# Building The Human Genotype-Phenotype Map to Harness Pleiotropy and Refine Disease Mechanisms

**DOI:** 10.64898/2026.02.19.26346618

**Authors:** Andrew R. Elmore, Aimee L. Hanson, Genevieve M. Leyden, James Johnson, George Davey Smith, Lavinia Paternoster, Tom R Gaunt, Gibran Hemani

**Affiliations:** NIHR Bristol Biomedical Research Centre, University Hospitals Bristol and Weston NHS Foundation Trust and University of Bristol, Bristol, UK; MRC Integrative Epidemiology Unit, Population Health Sciences, Bristol Medical School, University of Bristol, Bristol, UK

## Abstract

Mapping the pleiotropic effect of genetic variation on biological processes and complex phenotypes is fundamental to extracting translational insight from genome-wide association studies (GWAS). Here we present The Human Genotype-Phenotype Map (GPMap), a repository of colocalizing genetic associations across 15,997 complex traits and 2.7 million molecular measurements, leveraging common and rare variants and *cis*-and *trans*-acting effects across disaggregated tissue types and single cell datasets to trace the complex pathways through which they act. We identify over 49.3 million colocalizing trait pairs, which aggregate into 97,393 colocalization groups, representing distinct pleiotropic variants based on shared genetic signals, with 55.8% of genome-wide significant disease-associated loci colocalizing with at least one molecular trait. This insight facilitates clustering of complex health and disease phenotypes based on genetic architecture, and the dissection of polygenic traits reflecting the composite impact of many underlying processes. We show that leveraging pleiotropic information can enhance the selection of genetic instruments for causal inference approaches and improves prediction of drug trial success. This open-source resource is available at https://gpmap.opengwas.io, with functionality for user GWAS upload.

## Supplementary Tables for "Building The Human Genotype-Phenotype Map to Harness Pleiotropy and Refine Disease Mechanisms" (part 4 of 11)

### Sheet: Table 2 (continued)
coloc_group_id	study_id	study_extraction_id	snp_id	ld_block_id	h4_connectedness	h3_connectedness	chr	bp	min_p	cis_trans	ld_block	display_snp	rsid	gene	gene_id	trait_id	trait_name	trait_category	data_type	tissue	cell_type	source_id	source_name	source_url
76247	2613	1395449	7206791	439	0.972258	0.0129279	5	56510924	3.14e-10		EUR/5/56272660-58799380	5:56510924 A/G	rs459193			2613	IGF 1 (UKB data field 30770)	Physiological Measures	Phenotype			1	EBI GWAS Catalog	https://opengwas.io/
76247	2615	1395454	7206791	439	0.972258	0.0129279	5	56510924	3.28e-46		EUR/5/56272660-58799380	5:56510924 A/G	rs459193			2615	Sex hormone binding globulin levels (UKB data field 30830)	Physiological Measures	Phenotype			1	EBI GWAS Catalog	https://opengwas.io/
76247	2617	1395457	7206791	439	0.972258	0.0129279	5	56510924	1.16e-63		EUR/5/56272660-58799380	5:56510924 A/G	rs459193			2617	Triglyceride levels (UKB data field 30870)	Physiological Measures	Phenotype			1	EBI GWAS Catalog	https://opengwas.io/
76247	2618	1395461	7206791	439	0.972258	0.0129279	5	56510924	2.2e-22		EUR/5/56272660-58799380	5:56510924 A/G	rs459193			2618	Urate levels (UKB data field 30880)	Physiological Measures	Phenotype			1	EBI GWAS Catalog	https://opengwas.io/
76247	2644	1395852	7206791	439	0.972258	0.0129279	5	56510924	6.76e-10		EUR/5/56272660-58799380	5:56510924 A/G	rs459193			2644	C-reactive protein levels	Physiological Measures	Phenotype			1	EBI GWAS Catalog	https://opengwas.io/
76247	2863	1396400	7206791	439	0.972258	0.0129279	5	56510924	2.5e-10		EUR/5/56272660-58799380	5:56510924 A/G	rs459193			2863	Diabetes diagnosed by doctor	Metabolic Disease	Phenotype			5	UK Biobank	https://opengwas.io/
76247	2869	1396403	7206791	439	0.972258	0.0129279	5	56510924	1.55e-10		EUR/5/56272660-58799380	5:56510924 A/G	rs459193			2869	Standing height	Anthropometric Measures	Phenotype			5	UK Biobank	https://opengwas.io/
76247	2998	1396460	7206791	439	0.972258	0.0129279	5	56510924	2.7e-08		EUR/5/56272660-58799380	5:56510924 A/G	rs459193			2998	Medication for cholesterol, blood pressure or diabetes: None of the above	Metabolic Disease	Phenotype			5	UK Biobank	https://opengwas.io/
76247	3106	1396492	7206791	439	0.972258	0.0129279	5	56510924	1.3e-09		EUR/5/56272660-58799380	5:56510924 A/G	rs459193			3106	Non-cancer illness code, self-reported: diabetes	Metabolic Disease	Phenotype			5	UK Biobank	https://opengwas.io/
76247	3142	1396500	7206791	439	0.972258	0.0129279	5	56510924	7.9e-11		EUR/5/56272660-58799380	5:56510924 A/G	rs459193			3142	Vascular/heart problems diagnosed by doctor: None of the above	Disease Of Circulatory System	Phenotype			5	UK Biobank	https://opengwas.io/
76247	3217	1396529	7206791	439	0.972258	0.0129279	5	56510924	1.1e-12		EUR/5/56272660-58799380	5:56510924 A/G	rs459193			3217	Non-cancer illness code, self-reported: hypertension	Disease Of Circulatory System	Phenotype			5	UK Biobank	https://opengwas.io/
76247	3219	1396532	7206791	439	0.972258	0.0129279	5	56510924	5.25e-17		EUR/5/56272660-58799380	5:56510924 A/G	rs459193			3219	Impedance of leg (left)	Physiological Measures	Phenotype			5	UK Biobank	https://opengwas.io/
76247	3228	1396535	7206791	439	0.972258	0.0129279	5	56510924	2.1e-10		EUR/5/56272660-58799380	5:56510924 A/G	rs459193			3228	Vascular/heart problems diagnosed by doctor: High blood pressure	Disease Of Circulatory System	Phenotype			5	UK Biobank	https://opengwas.io/
76247	3270	1396555	7206791	439	0.972258	0.0129279	5	56510924	1.9e-10		EUR/5/56272660-58799380	5:56510924 A/G	rs459193			3270	Treatment/medication code: metformin	Metabolic Disease	Phenotype			5	UK Biobank	https://opengwas.io/
76247	3424	1396596	7206791	439	0.972258	0.0129279	5	56510924	3.9e-16		EUR/5/56272660-58799380	5:56510924 A/G	rs459193			3424	Trunk fat percentage	Anthropometric Measures	Phenotype			5	UK Biobank	https://opengwas.io/
76247	3464	1396612	7206791	439	0.972258	0.0129279	5	56510924	1.91e-08		EUR/5/56272660-58799380	5:56510924 A/G	rs459193			3464	Sitting height	Anthropometric Measures	Phenotype			5	UK Biobank	https://opengwas.io/
76247	3693	1396682	7206791	439	0.972258	0.0129279	5	56510924	1.2e-40		EUR/5/56272660-58799380	5:56510924 A/G	rs459193			3693	Impedance of arm (left)	Physiological Measures	Phenotype			5	UK Biobank	https://opengwas.io/
76247	3743	1396701	7206791	439	0.972258	0.0129279	5	56510924	6e-33		EUR/5/56272660-58799380	5:56510924 A/G	rs459193			3743	Impedance of whole body	Physiological Measures	Phenotype			5	UK Biobank	https://opengwas.io/
76247	3759	1396709	7206791	439	0.972258	0.0129279	5	56510924	1.4e-10		EUR/5/56272660-58799380	5:56510924 A/G	rs459193			3759	Trunk fat mass	Anthropometric Measures	Phenotype			5	UK Biobank	https://opengwas.io/
76247	3827	1396733	7206791	439	0.972258	0.0129279	5	56510924	1.7e-13		EUR/5/56272660-58799380	5:56510924 A/G	rs459193			3827	Ankle spacing width (left)	Anthropometric Measures	Phenotype			5	UK Biobank	https://opengwas.io/
76247	3992	1396769	7206791	439	0.972258	0.0129279	5	56510924	6.4e-11		EUR/5/56272660-58799380	5:56510924 A/G	rs459193			3992	Ankle spacing width	Anthropometric Measures	Phenotype			5	UK Biobank	https://opengwas.io/
76247	4303	1396866	7206791	439	0.972258	0.0129279	5	56510924	1.28e-16		EUR/5/56272660-58799380	5:56510924 A/G	rs459193			4303	Impedance of leg (right)	Physiological Measures	Phenotype			5	UK Biobank	https://opengwas.io/
76247	4353	1396879	7206791	439	0.972258	0.0129279	5	56510924	5e-38		EUR/5/56272660-58799380	5:56510924 A/G	rs459193			4353	Impedance of arm (right)	Physiological Measures	Phenotype			5	UK Biobank	https://opengwas.io/
76247	4423	1396898	7206791	439	0.972258	0.0129279	5	56510924	1e-12		EUR/5/56272660-58799380	5:56510924 A/G	rs459193			4423	Ankle spacing width (right)	Anthropometric Measures	Phenotype			5	UK Biobank	https://opengwas.io/
76247	4758	1397000	7206791	439	0.972258	0.0129279	5	56510924	5.66e-10		EUR/5/56272660-58799380	5:56510924 A/G	rs459193			4758	Red blood cell (erythrocyte) count	Physiological Measures	Phenotype			5	UK Biobank	https://opengwas.io/
76247	4759	1397001	7206791	439	0.972258	0.0129279	5	56510924	1.92e-10		EUR/5/56272660-58799380	5:56510924 A/G	rs459193			4759	Haemoglobin concentration	Physiological Measures	Phenotype			5	UK Biobank	https://opengwas.io/
76266	114	1394940	7207038	439	0.966219	0.00288701	5	56566067	8.98e-15		EUR/5/56272660-58799380	5:56566067 G/A	rs9687846			114	Type 2 diabetes	Metabolic Disease	Phenotype			1	EBI GWAS Catalog	https://opengwas.io/
76266	168	1394964	7207038	439	0.966219	0.00288701	5	56566067	9.8e-09		EUR/5/56272660-58799380	5:56566067 G/A	rs9687846			168	Appendicular lean mass	Anthropometric Measures	Phenotype			1	EBI GWAS Catalog	https://opengwas.io/
76266	914	1395190	7207038	439	0.966219	0.00288701	5	56566067	1.05e-16		EUR/5/56272660-58799380	5:56566067 G/A	rs9687846			914	Fasting insulin	Physiological Measures	Phenotype			1	EBI GWAS Catalog	https://opengwas.io/
76266	919	1395195	7207038	439	0.966219	0.00288701	5	56566067	1.68e-08		EUR/5/56272660-58799380	5:56566067 G/A	rs9687846			919	Hematocrit	Physiological Measures	Phenotype			1	EBI GWAS Catalog	https://opengwas.io/
76266	926	1395209	7207038	439	0.966219	0.00288701	5	56566067	2.73e-10		EUR/5/56272660-58799380	5:56566067 G/A	rs9687846			926	Red blood cell count	Physiological Measures	Phenotype			1	EBI GWAS Catalog	https://opengwas.io/
76266	932	1395220	7207038	439	0.966219	0.00288701	5	56566067	4.6e-26		EUR/5/56272660-58799380	5:56566067 G/A	rs9687846			932	High light scatter reticulocyte percentage of red cells	Physiological Measures	Phenotype			1	EBI GWAS Catalog	https://opengwas.io/
76266	935	1395225	7207038	439	0.966219	0.00288701	5	56566067	7e-18		EUR/5/56272660-58799380	5:56566067 G/A	rs9687846			935	Mean spheric corpuscular volume	Physiological Measures	Phenotype			1	EBI GWAS Catalog	https://opengwas.io/
76266	937	1395228	7207038	439	0.966219	0.00288701	5	56566067	5.8e-09		EUR/5/56272660-58799380	5:56566067 G/A	rs9687846			937	Plateletcrit	Physiological Measures	Phenotype			1	EBI GWAS Catalog	https://opengwas.io/
76266	938	1395232	7207038	439	0.966219	0.00288701	5	56566067	1.5e-22		EUR/5/56272660-58799380	5:56566067 G/A	rs9687846			938	Reticulocyte fraction of red cells	Physiological Measures	Phenotype			1	EBI GWAS Catalog	https://opengwas.io/
76266	939	1395236	7207038	439	0.966219	0.00288701	5	56566067	4.2e-31		EUR/5/56272660-58799380	5:56566067 G/A	rs9687846			939	Low density lipoprotein cholesterol levels	Physiological Measures	Phenotype			1	EBI GWAS Catalog	https://opengwas.io/
76266	1284	1395327	7207038	439	0.966219	0.00288701	5	56566067	6.43e-46		EUR/5/56272660-58799380	5:56566067 G/A	rs9687846			1284	Sex hormone-binding globulin levels adjusted for BMI	Physiological Measures	Phenotype			1	EBI GWAS Catalog	https://opengwas.io/
76266	1285	1395331	7207038	439	0.966219	0.00288701	5	56566067	1.3e-14		EUR/5/56272660-58799380	5:56566067 G/A	rs9687846			1285	Total testosterone levels	Reproductive Measures	Phenotype			1	EBI GWAS Catalog	https://opengwas.io/
76266	1294	1395337	7207038	439	0.966219	0.00288701	5	56566067	2.4e-23		EUR/5/56272660-58799380	5:56566067 G/A	rs9687846			1294	Liver enzyme levels (alanine transaminase)	Physiological Measures	Phenotype			1	EBI GWAS Catalog	https://opengwas.io/
76266	1483	1395554	7207038	439	0.966219	0.00288701	5	56566067	1.2e-17		EUR/5/56272660-58799380	5:56566067 G/A	rs9687846			1483	Gamma glutamyl transpeptidase	Physiological Measures	Phenotype			1	EBI GWAS Catalog	https://opengwas.io/
76266	1484	1395558	7207038	439	0.966219	0.00288701	5	56566067	1.61e-08		EUR/5/56272660-58799380	5:56566067 G/A	rs9687846			1484	Glucose levels	Physiological Measures	Phenotype			1	EBI GWAS Catalog	https://opengwas.io/
76266	1485	1395559	7207038	439	0.966219	0.00288701	5	56566067	2.32e-28		EUR/5/56272660-58799380	5:56566067 G/A	rs9687846			1485	HDL cholesterol	Physiological Measures	Phenotype			1	EBI GWAS Catalog	https://opengwas.io/
76266	1490	1395569	7207038	439	0.966219	0.00288701	5	56566067	1.7e-49		EUR/5/56272660-58799380	5:56566067 G/A	rs9687846			1490	Triglycerides	Physiological Measures	Phenotype			1	EBI GWAS Catalog	https://opengwas.io/
76266	1502	1395580	7207038	439	0.966219	0.00288701	5	56566067	1.38e-08		EUR/5/56272660-58799380	5:56566067 G/A	rs9687846			1502	Medication use (HMG CoA reductase inhibitors)	Physiological Measures	Phenotype			1	EBI GWAS Catalog	https://opengwas.io/
76266	1624	1395629	7207038	439	0.966219	0.00288701	5	56566067	2.3e-20		EUR/5/56272660-58799380	5:56566067 G/A	rs9687846			1624	Serum alkaline phosphatase levels	Physiological Measures	Phenotype			1	EBI GWAS Catalog	https://opengwas.io/
76266	1626	1395631	7207038	439	0.966219	0.00288701	5	56566067	4.7e-20		EUR/5/56272660-58799380	5:56566067 G/A	rs9687846			1626	Apolipoprotein B levels	Physiological Measures	Phenotype			1	EBI GWAS Catalog	https://opengwas.io/
76266	1628	1395633	7207038	439	0.966219	0.00288701	5	56566067	7.3e-11		EUR/5/56272660-58799380	5:56566067 G/A	rs9687846			1628	Direct low density lipoprotein cholesterol levels	Physiological Measures	Phenotype			1	EBI GWAS Catalog	https://opengwas.io/
76266	1629	1395635	7207038	439	0.966219	0.00288701	5	56566067	3.9e-27		EUR/5/56272660-58799380	5:56566067 G/A	rs9687846			1629	Apolipoprotein A1 levels	Physiological Measures	Phenotype			1	EBI GWAS Catalog	https://opengwas.io/
76266	1630	1395636	7207038	439	0.966219	0.00288701	5	56566067	4.9e-52		EUR/5/56272660-58799380	5:56566067 G/A	rs9687846			1630	HDL cholesterol levels	Physiological Measures	Phenotype			1	EBI GWAS Catalog	https://opengwas.io/
76266	1631	1395639	7207038	439	0.966219	0.00288701	5	56566067	3.38e-110		EUR/5/56272660-58799380	5:56566067 G/A	rs9687846			1631	Triglyceride levels	Physiological Measures	Phenotype			1	EBI GWAS Catalog	https://opengwas.io/
76266	1632	1395647	7207038	439	0.966219	0.00288701	5	56566067	7.97e-40		EUR/5/56272660-58799380	5:56566067 G/A	rs9687846			1632	Sex hormone-binding globulin levels	Physiological Measures	Phenotype			1	EBI GWAS Catalog	https://opengwas.io/
76266	1633	1395652	7207038	439	0.966219	0.00288701	5	56566067	1.3e-25		EUR/5/56272660-58799380	5:56566067 G/A	rs9687846			1633	Urate levels	Physiological Measures	Phenotype			1	EBI GWAS Catalog	https://opengwas.io/
76266	1634	1395653	7207038	439	0.966219	0.00288701	5	56566067	4.4e-25		EUR/5/56272660-58799380	5:56566067 G/A	rs9687846			1634	Gamma glutamyl transferase levels	Physiological Measures	Phenotype			1	EBI GWAS Catalog	https://opengwas.io/
76266	1637	1395660	7207038	439	0.966219	0.00288701	5	56566067	4.7e-20		EUR/5/56272660-58799380	5:56566067 G/A	rs9687846			1637	Immature fraction of reticulocytes	Physiological Measures	Phenotype			1	EBI GWAS Catalog	https://opengwas.io/
76266	1638	1395663	7207038	439	0.966219	0.00288701	5	56566067	6.8e-31		EUR/5/56272660-58799380	5:56566067 G/A	rs9687846			1638	Reticulocyte count	Physiological Measures	Phenotype			1	EBI GWAS Catalog	https://opengwas.io/
76266	1641	1395671	7207038	439	0.966219	0.00288701	5	56566067	2.2e-08		EUR/5/56272660-58799380	5:56566067 G/A	rs9687846			1641	Mean reticulocyte volume	Physiological Measures	Phenotype			1	EBI GWAS Catalog	https://opengwas.io/
76266	1642	1395673	7207038	439	0.966219	0.00288701	5	56566067	4.41e-24		EUR/5/56272660-58799380	5:56566067 G/A	rs9687846			1642	Alanine aminotransferase levels	Physiological Measures	Phenotype			1	EBI GWAS Catalog	https://opengwas.io/
76266	1643	1395675	7207038	439	0.966219	0.00288701	5	56566067	4.25e-12		EUR/5/56272660-58799380	5:56566067 G/A	rs9687846			1643	Aspartate aminotransferase levels	Physiological Measures	Phenotype			1	EBI GWAS Catalog	https://opengwas.io/
76266	1646	1395679	7207038	439	0.966219	0.00288701	5	56566067	2.01e-08		EUR/5/56272660-58799380	5:56566067 G/A	rs9687846			1646	Blood glucose levels	Physiological Measures	Phenotype			1	EBI GWAS Catalog	https://opengwas.io/
76266	1647	1395681	7207038	439	0.966219	0.00288701	5	56566067	9.6e-13		EUR/5/56272660-58799380	5:56566067 G/A	rs9687846			1647	Insulin-like growth factor 1 levels	Physiological Measures	Phenotype			1	EBI GWAS Catalog	https://opengwas.io/
76266	1650	1395686	7207038	439	0.966219	0.00288701	5	56566067	1.46e-15		EUR/5/56272660-58799380	5:56566067 G/A	rs9687846			1650	Serum albumin levels	Physiological Measures	Phenotype			1	EBI GWAS Catalog	https://opengwas.io/
76266	1653	1395690	7207038	439	0.966219	0.00288701	5	56566067	1.24e-25		EUR/5/56272660-58799380	5:56566067 G/A	rs9687846			1653	Waist-to-hip ratio adjusted for BMI	Anthropometric Measures	Phenotype			1	EBI GWAS Catalog	https://opengwas.io/
76266	1981	1395793	7207038	439	0.966219	0.00288701	5	56566067	7.68e-29		EUR/5/56272660-58799380	5:56566067 G/A	rs9687846			1981	High light scatter reticulocyte count	Physiological Measures	Phenotype			1	EBI GWAS Catalog	https://opengwas.io/
76266	1984	1395798	7207038	439	0.966219	0.00288701	5	56566067	2.7e-09		EUR/5/56272660-58799380	5:56566067 G/A	rs9687846			1984	Mean platelet volume	Physiological Measures	Phenotype			1	EBI GWAS Catalog	https://opengwas.io/
76266	1985	1395799	7207038	439	0.966219	0.00288701	5	56566067	8.6e-17		EUR/5/56272660-58799380	5:56566067 G/A	rs9687846			1985	Mean sphered cell volume	Physiological Measures	Phenotype			1	EBI GWAS Catalog	https://opengwas.io/
76266	1994	1395812	7207038	439	0.966219	0.00288701	5	56566067	4.95e-24		EUR/5/56272660-58799380	5:56566067 G/A	rs9687846			1994	Waist-hip ratio	Anthropometric Measures	Phenotype			1	EBI GWAS Catalog	https://opengwas.io/
76266	1995	1395818	7207038	439	0.966219	0.00288701	5	56566067	6.51e-10		EUR/5/56272660-58799380	5:56566067 G/A	rs9687846			1995	Diastolic blood pressure	Physiological Measures	Phenotype			1	EBI GWAS Catalog	https://opengwas.io/
76266	1996	1395825	7207038	439	0.966219	0.00288701	5	56566067	4.6e-12		EUR/5/56272660-58799380	5:56566067 G/A	rs9687846			1996	Systolic blood pressure	Physiological Measures	Phenotype			1	EBI GWAS Catalog	https://opengwas.io/
76266	2002	1395832	7207038	439	0.966219	0.00288701	5	56566067	3.6e-16		EUR/5/56272660-58799380	5:56566067 G/A	rs9687846			2002	Cardiovascular disease	Disease Of Circulatory System	Phenotype			1	EBI GWAS Catalog	https://opengwas.io/
76266	2003	1395833	7207038	439	0.966219	0.00288701	5	56566067	4.4e-08		EUR/5/56272660-58799380	5:56566067 G/A	rs9687846			2003	High cholesterol	Metabolic Disease	Phenotype			1	EBI GWAS Catalog	https://opengwas.io/
76266	2058	1395890	7207038	439	0.966219	0.00288701	5	56566067	3.6e-10		EUR/5/56272660-58799380	5:56566067 G/A	rs9687846			2058	Ratio of apolipoprotein B to apolipoprotein A1 levels	Physiological Measures	Phenotype			1	EBI GWAS Catalog	https://opengwas.io/
76266	2066	1395895	7207038	439	0.966219	0.00288701	5	56566067	2.9e-08		EUR/5/56272660-58799380	5:56566067 G/A	rs9687846			2066	Glycine levels	Physiological Measures	Phenotype			1	EBI GWAS Catalog	https://opengwas.io/
76266	2068	1395898	7207038	439	0.966219	0.00288701	5	56566067	6.4e-19		EUR/5/56272660-58799380	5:56566067 G/A	rs9687846			2068	Cholesteryl ester levels in HDL	Physiological Measures	Phenotype			1	EBI GWAS Catalog	https://opengwas.io/
76266	2069	1395899	7207038	439	0.966219	0.00288701	5	56566067	2.7e-12		EUR/5/56272660-58799380	5:56566067 G/A	rs9687846			2069	Free cholesterol levels in HDL	Physiological Measures	Phenotype			1	EBI GWAS Catalog	https://opengwas.io/
76266	2070	1395900	7207038	439	0.966219	0.00288701	5	56566067	1.3e-10		EUR/5/56272660-58799380	5:56566067 G/A	rs9687846			2070	Total lipid levels in HDL	Physiological Measures	Phenotype			1	EBI GWAS Catalog	https://opengwas.io/
76266	2072	1395902	7207038	439	0.966219	0.00288701	5	56566067	2.3e-08		EUR/5/56272660-58799380	5:56566067 G/A	rs9687846			2072	Phospholipid levels in HDL	Physiological Measures	Phenotype			1	EBI GWAS Catalog	https://opengwas.io/
76266	2073	1395903	7207038	439	0.966219	0.00288701	5	56566067	2.2e-22		EUR/5/56272660-58799380	5:56566067 G/A	rs9687846			2073	Average diameter for HDL particles	Physiological Measures	Phenotype			1	EBI GWAS Catalog	https://opengwas.io/
76266	2074	1395905	7207038	439	0.966219	0.00288701	5	56566067	2.1e-17		EUR/5/56272660-58799380	5:56566067 G/A	rs9687846			2074	Triglyceride levels in HDL	Physiological Measures	Phenotype			1	EBI GWAS Catalog	https://opengwas.io/
76266	2077	1395907	7207038	439	0.966219	0.00288701	5	56566067	1e-17		EUR/5/56272660-58799380	5:56566067 G/A	rs9687846			2077	Cholesterol to total lipids ratio in IDL	Physiological Measures	Phenotype			1	EBI GWAS Catalog	https://opengwas.io/
76266	2079	1395909	7207038	439	0.966219	0.00288701	5	56566067	3.5e-13		EUR/5/56272660-58799380	5:56566067 G/A	rs9687846			2079	Cholesteryl esters to total lipids ratio in IDL	Physiological Measures	Phenotype			1	EBI GWAS Catalog	https://opengwas.io/
76266	2081	1395910	7207038	439	0.966219	0.00288701	5	56566067	5.7e-10		EUR/5/56272660-58799380	5:56566067 G/A	rs9687846			2081	Free cholesterol to total lipids ratio in IDL	Physiological Measures	Phenotype			1	EBI GWAS Catalog	https://opengwas.io/
76266	2086	1395912	7207038	439	0.966219	0.00288701	5	56566067	8.8e-19		EUR/5/56272660-58799380	5:56566067 G/A	rs9687846			2086	Triglyceride levels in IDL	Physiological Measures	Phenotype			1	EBI GWAS Catalog	https://opengwas.io/
76266	2087	1395915	7207038	439	0.966219	0.00288701	5	56566067	2.3e-20		EUR/5/56272660-58799380	5:56566067 G/A	rs9687846			2087	Triglycerides to total lipids ratio in IDL	Physiological Measures	Phenotype			1	EBI GWAS Catalog	https://opengwas.io/
76266	2089	1395918	7207038	439	0.966219	0.00288701	5	56566067	1.1e-25		EUR/5/56272660-58799380	5:56566067 G/A	rs9687846			2089	Cholesterol levels in large HDL	Physiological Measures	Phenotype			1	EBI GWAS Catalog	https://opengwas.io/
76266	2090	1395920	7207038	439	0.966219	0.00288701	5	56566067	2.7e-27		EUR/5/56272660-58799380	5:56566067 G/A	rs9687846			2090	Cholesterol to total lipids ratio in large HDL	Physiological Measures	Phenotype			1	EBI GWAS Catalog	https://opengwas.io/
76266	2091	1395922	7207038	439	0.966219	0.00288701	5	56566067	7.4e-27		EUR/5/56272660-58799380	5:56566067 G/A	rs9687846			2091	Cholesteryl ester levels in large HDL	Physiological Measures	Phenotype			1	EBI GWAS Catalog	https://opengwas.io/
76266	2092	1395924	7207038	439	0.966219	0.00288701	5	56566067	7.2e-27		EUR/5/56272660-58799380	5:56566067 G/A	rs9687846			2092	Cholesteryl esters to total lipids ratio in large HDL	Physiological Measures	Phenotype			1	EBI GWAS Catalog	https://opengwas.io/
76266	2093	1395925	7207038	439	0.966219	0.00288701	5	56566067	1.4e-21		EUR/5/56272660-58799380	5:56566067 G/A	rs9687846			2093	Free cholesterol levels in large HDL	Physiological Measures	Phenotype			1	EBI GWAS Catalog	https://opengwas.io/
76266	2094	1395927	7207038	439	0.966219	0.00288701	5	56566067	1.4e-09		EUR/5/56272660-58799380	5:56566067 G/A	rs9687846			2094	Free cholesterol to total lipids ratio in large HDL	Physiological Measures	Phenotype			1	EBI GWAS Catalog	https://opengwas.io/
76266	2095	1395929	7207038	439	0.966219	0.00288701	5	56566067	4.1e-22		EUR/5/56272660-58799380	5:56566067 G/A	rs9687846			2095	Total lipid levels in large HDL	Physiological Measures	Phenotype			1	EBI GWAS Catalog	https://opengwas.io/
76266	2096	1395931	7207038	439	0.966219	0.00288701	5	56566067	2.6e-22		EUR/5/56272660-58799380	5:56566067 G/A	rs9687846			2096	Concentration of large HDL particles	Physiological Measures	Phenotype			1	EBI GWAS Catalog	https://opengwas.io/
76266	2097	1395933	7207038	439	0.966219	0.00288701	5	56566067	4e-20		EUR/5/56272660-58799380	5:56566067 G/A	rs9687846			2097	Phospholipid levels in large HDL	Physiological Measures	Phenotype			1	EBI GWAS Catalog	https://opengwas.io/
76266	2098	1395934	7207038	439	0.966219	0.00288701	5	56566067	3.6e-17		EUR/5/56272660-58799380	5:56566067 G/A	rs9687846			2098	Phospholipids to total lipids ratio in large HDL	Physiological Measures	Phenotype			1	EBI GWAS Catalog	https://opengwas.io/
76266	2100	1395938	7207038	439	0.966219	0.00288701	5	56566067	2.9e-27		EUR/5/56272660-58799380	5:56566067 G/A	rs9687846			2100	Triglycerides to total lipids ratio in large HDL	Physiological Measures	Phenotype			1	EBI GWAS Catalog	https://opengwas.io/
76266	2102	1395940	7207038	439	0.966219	0.00288701	5	56566067	9.8e-11		EUR/5/56272660-58799380	5:56566067 G/A	rs9687846			2102	Cholesterol to total lipids ratio in large LDL	Physiological Measures	Phenotype			1	EBI GWAS Catalog	https://opengwas.io/
76266	2106	1395942	7207038	439	0.966219	0.00288701	5	56566067	1.6e-30		EUR/5/56272660-58799380	5:56566067 G/A	rs9687846			2106	Free cholesterol to total lipids ratio in large LDL	Physiological Measures	Phenotype			1	EBI GWAS Catalog	https://opengwas.io/
76266	2111	1395948	7207038	439	0.966219	0.00288701	5	56566067	1.3e-17		EUR/5/56272660-58799380	5:56566067 G/A	rs9687846			2111	Triglyceride levels in large LDL	Physiological Measures	Phenotype			1	EBI GWAS Catalog	https://opengwas.io/
76266	2112	1395951	7207038	439	0.966219	0.00288701	5	56566067	2.6e-13		EUR/5/56272660-58799380	5:56566067 G/A	rs9687846			2112	Triglycerides to total lipids ratio in large LDL	Physiological Measures	Phenotype			1	EBI GWAS Catalog	https://opengwas.io/
76266	2113	1395952	7207038	439	0.966219	0.00288701	5	56566067	1.8e-24		EUR/5/56272660-58799380	5:56566067 G/A	rs9687846			2113	Cholesterol levels in large VLDL	Physiological Measures	Phenotype			1	EBI GWAS Catalog	https://opengwas.io/
76266	2115	1395956	7207038	439	0.966219	0.00288701	5	56566067	3e-20		EUR/5/56272660-58799380	5:56566067 G/A	rs9687846			2115	Cholesteryl ester levels in large VLDL	Physiological Measures	Phenotype			1	EBI GWAS Catalog	https://opengwas.io/
76266	2116	1395958	7207038	439	0.966219	0.00288701	5	56566067	2e-14		EUR/5/56272660-58799380	5:56566067 G/A	rs9687846			2116	Cholesteryl esters to total lipids ratio in large VLDL	Physiological Measures	Phenotype			1	EBI GWAS Catalog	https://opengwas.io/
76266	2117	1395960	7207038	439	0.966219	0.00288701	5	56566067	5.8e-28		EUR/5/56272660-58799380	5:56566067 G/A	rs9687846			2117	Free cholesterol levels in large VLDL	Physiological Measures	Phenotype			1	EBI GWAS Catalog	https://opengwas.io/
76266	2119	1395962	7207038	439	0.966219	0.00288701	5	56566067	2.9e-27		EUR/5/56272660-58799380	5:56566067 G/A	rs9687846			2119	Total lipid levels in large VLDL	Physiological Measures	Phenotype			1	EBI GWAS Catalog	https://opengwas.io/
76266	2120	1395965	7207038	439	0.966219	0.00288701	5	56566067	4.5e-28		EUR/5/56272660-58799380	5:56566067 G/A	rs9687846			2120	Concentration of large VLDL particles	Physiological Measures	Phenotype			1	EBI GWAS Catalog	https://opengwas.io/
76266	2121	1395968	7207038	439	0.966219	0.00288701	5	56566067	2.6e-29		EUR/5/56272660-58799380	5:56566067 G/A	rs9687846			2121	Phospholipid levels in large VLDL	Physiological Measures	Phenotype			1	EBI GWAS Catalog	https://opengwas.io/
76266	2122	1395972	7207038	439	0.966219	0.00288701	5	56566067	2e-23		EUR/5/56272660-58799380	5:56566067 G/A	rs9687846			2122	Phospholipids to total lipids ratio in large VLDL	Physiological Measures	Phenotype			1	EBI GWAS Catalog	https://opengwas.io/
76266	2123	1395973	7207038	439	0.966219	0.00288701	5	56566067	2.5e-26		EUR/5/56272660-58799380	5:56566067 G/A	rs9687846			2123	Triglyceride levels in large VLDL	Physiological Measures	Phenotype			1	EBI GWAS Catalog	https://opengwas.io/
76266	2126	1395976	7207038	439	0.966219	0.00288701	5	56566067	6e-11		EUR/5/56272660-58799380	5:56566067 G/A	rs9687846			2126	Ratio of linoleic acid to total fatty acids	Physiological Measures	Phenotype			1	EBI GWAS Catalog	https://opengwas.io/
76266	2135	1395983	7207038	439	0.966219	0.00288701	5	56566067	2.6e-20		EUR/5/56272660-58799380	5:56566067 G/A	rs9687846			2135	Triglyceride levels in LDL	Physiological Measures	Phenotype			1	EBI GWAS Catalog	https://opengwas.io/
76266	2137	1395987	7207038	439	0.966219	0.00288701	5	56566067	6.7e-11		EUR/5/56272660-58799380	5:56566067 G/A	rs9687846			2137	Cholesterol levels in medium HDL	Physiological Measures	Phenotype			1	EBI GWAS Catalog	https://opengwas.io/
76266	2138	1395989	7207038	439	0.966219	0.00288701	5	56566067	3.8e-28		EUR/5/56272660-58799380	5:56566067 G/A	rs9687846			2138	Cholesterol to total lipids ratio in medium HDL	Physiological Measures	Phenotype			1	EBI GWAS Catalog	https://opengwas.io/
76266	2139	1395990	7207038	439	0.966219	0.00288701	5	56566067	1.5e-11		EUR/5/56272660-58799380	5:56566067 G/A	rs9687846			2139	Cholesteryl ester levels in medium HDL	Physiological Measures	Phenotype			1	EBI GWAS Catalog	https://opengwas.io/
76266	2140	1395992	7207038	439	0.966219	0.00288701	5	56566067	2.1e-25		EUR/5/56272660-58799380	5:56566067 G/A	rs9687846			2140	Cholesteryl esters to total lipids ratio in medium HDL	Physiological Measures	Phenotype			1	EBI GWAS Catalog	https://opengwas.io/
76266	2141	1395993	7207038	439	0.966219	0.00288701	5	56566067	3.3e-08		EUR/5/56272660-58799380	5:56566067 G/A	rs9687846			2141	Free cholesterol levels in medium HDL	Physiological Measures	Phenotype			1	EBI GWAS Catalog	https://opengwas.io/
76266	2142	1395995	7207038	439	0.966219	0.00288701	5	56566067	2.4e-15		EUR/5/56272660-58799380	5:56566067 G/A	rs9687846			2142	Free cholesterol to total lipids ratio in medium HDL	Physiological Measures	Phenotype			1	EBI GWAS Catalog	https://opengwas.io/
76266	2146	1396000	7207038	439	0.966219	0.00288701	5	56566067	1.4e-23		EUR/5/56272660-58799380	5:56566067 G/A	rs9687846			2146	Phospholipids to total lipids ratio in medium HDL	Physiological Measures	Phenotype			1	EBI GWAS Catalog	https://opengwas.io/
76266	2147	1396001	7207038	439	0.966219	0.00288701	5	56566067	5.3e-17		EUR/5/56272660-58799380	5:56566067 G/A	rs9687846			2147	Triglyceride levels in medium HDL	Physiological Measures	Phenotype			1	EBI GWAS Catalog	https://opengwas.io/
76266	2148	1396004	7207038	439	0.966219	0.00288701	5	56566067	1.9e-27		EUR/5/56272660-58799380	5:56566067 G/A	rs9687846			2148	Triglycerides to total lipids ratio in medium HDL	Physiological Measures	Phenotype			1	EBI GWAS Catalog	https://opengwas.io/
76266	2152	1396007	7207038	439	0.966219	0.00288701	5	56566067	7.8e-12		EUR/5/56272660-58799380	5:56566067 G/A	rs9687846			2152	Cholesteryl esters to total lipids ratio in medium LDL	Physiological Measures	Phenotype			1	EBI GWAS Catalog	https://opengwas.io/
76266	2154	1396010	7207038	439	0.966219	0.00288701	5	56566067	2.3e-26		EUR/5/56272660-58799380	5:56566067 G/A	rs9687846			2154	Free cholesterol to total lipids ratio in medium LDL	Physiological Measures	Phenotype			1	EBI GWAS Catalog	https://opengwas.io/
76266	2159	1396015	7207038	439	0.966219	0.00288701	5	56566067	1.1e-22		EUR/5/56272660-58799380	5:56566067 G/A	rs9687846			2159	Triglyceride levels in medium LDL	Physiological Measures	Phenotype			1	EBI GWAS Catalog	https://opengwas.io/
76266	2160	1396017	7207038	439	0.966219	0.00288701	5	56566067	2.8e-10		EUR/5/56272660-58799380	5:56566067 G/A	rs9687846			2160	Triglycerides to total lipids ratio in medium LDL	Physiological Measures	Phenotype			1	EBI GWAS Catalog	https://opengwas.io/
76266	2162	1396020	7207038	439	0.966219	0.00288701	5	56566067	1.9e-19		EUR/5/56272660-58799380	5:56566067 G/A	rs9687846			2162	Cholesterol to total lipids ratio in medium VLDL	Physiological Measures	Phenotype			1	EBI GWAS Catalog	https://opengwas.io/
76266	2164	1396022	7207038	439	0.966219	0.00288701	5	56566067	2e-21		EUR/5/56272660-58799380	5:56566067 G/A	rs9687846			2164	Cholesteryl esters to total lipids ratio in medium VLDL	Physiological Measures	Phenotype			1	EBI GWAS Catalog	https://opengwas.io/
76266	2165	1396024	7207038	439	0.966219	0.00288701	5	56566067	3.4e-08		EUR/5/56272660-58799380	5:56566067 G/A	rs9687846			2165	Free cholesterol levels in medium VLDL	Physiological Measures	Phenotype			1	EBI GWAS Catalog	https://opengwas.io/
76266	2166	1396025	7207038	439	0.966219	0.00288701	5	56566067	1.7e-13		EUR/5/56272660-58799380	5:56566067 G/A	rs9687846			2166	Free cholesterol to total lipids ratio in medium VLDL	Physiological Measures	Phenotype			1	EBI GWAS Catalog	https://opengwas.io/
76266	2167	1396027	7207038	439	0.966219	0.00288701	5	56566067	2.4e-16		EUR/5/56272660-58799380	5:56566067 G/A	rs9687846			2167	Total lipid levels in medium VLDL	Physiological Measures	Phenotype			1	EBI GWAS Catalog	https://opengwas.io/
76266	2168	1396029	7207038	439	0.966219	0.00288701	5	56566067	3e-12		EUR/5/56272660-58799380	5:56566067 G/A	rs9687846			2168	Concentration of medium VLDL particles	Physiological Measures	Phenotype			1	EBI GWAS Catalog	https://opengwas.io/
76266	2169	1396031	7207038	439	0.966219	0.00288701	5	56566067	1.7e-11		EUR/5/56272660-58799380	5:56566067 G/A	rs9687846			2169	Phospholipid levels in medium VLDL	Physiological Measures	Phenotype			1	EBI GWAS Catalog	https://opengwas.io/
76266	2170	1396032	7207038	439	0.966219	0.00288701	5	56566067	7.1e-09		EUR/5/56272660-58799380	5:56566067 G/A	rs9687846			2170	Phospholipids to total lipids ratio in medium VLDL	Physiological Measures	Phenotype			1	EBI GWAS Catalog	https://opengwas.io/
76266	2171	1396034	7207038	439	0.966219	0.00288701	5	56566067	3.5e-26		EUR/5/56272660-58799380	5:56566067 G/A	rs9687846			2171	Triglyceride levels in medium VLDL	Physiological Measures	Phenotype			1	EBI GWAS Catalog	https://opengwas.io/
76266	2172	1396037	7207038	439	0.966219	0.00288701	5	56566067	5.6e-17		EUR/5/56272660-58799380	5:56566067 G/A	rs9687846			2172	Triglycerides to total lipids ratio in medium VLDL	Physiological Measures	Phenotype			1	EBI GWAS Catalog	https://opengwas.io/
76266	2173	1396039	7207038	439	0.966219	0.00288701	5	56566067	1.1e-16		EUR/5/56272660-58799380	5:56566067 G/A	rs9687846			2173	Monounsaturated fatty acid levels	Physiological Measures	Phenotype			1	EBI GWAS Catalog	https://opengwas.io/
76266	2174	1396041	7207038	439	0.966219	0.00288701	5	56566067	3.3e-19		EUR/5/56272660-58799380	5:56566067 G/A	rs9687846			2174	Ratio of monounsaturated fatty acids to total fatty acids	Physiological Measures	Phenotype			1	EBI GWAS Catalog	https://opengwas.io/
76266	2180	1396046	7207038	439	0.966219	0.00288701	5	56566067	1.9e-18		EUR/5/56272660-58799380	5:56566067 G/A	rs9687846			2180	Ratio of omega-6 fatty acids to total fatty acids	Physiological Measures	Phenotype			1	EBI GWAS Catalog	https://opengwas.io/
76266	2185	1396049	7207038	439	0.966219	0.00288701	5	56566067	4.8e-19		EUR/5/56272660-58799380	5:56566067 G/A	rs9687846			2185	Ratio of polyunsaturated fatty acids to monounsaturated fatty acids	Physiological Measures	Phenotype			1	EBI GWAS Catalog	https://opengwas.io/
76266	2186	1396051	7207038	439	0.966219	0.00288701	5	56566067	4.3e-15		EUR/5/56272660-58799380	5:56566067 G/A	rs9687846			2186	Ratio of polyunsaturated fatty acids to total fatty acids	Physiological Measures	Phenotype			1	EBI GWAS Catalog	https://opengwas.io/
76266	2190	1396056	7207038	439	0.966219	0.00288701	5	56566067	1.2e-10		EUR/5/56272660-58799380	5:56566067 G/A	rs9687846			2190	Cholesterol to total lipids ratio in small HDL	Physiological Measures	Phenotype			1	EBI GWAS Catalog	https://opengwas.io/
76266	2199	1396061	7207038	439	0.966219	0.00288701	5	56566067	7e-32		EUR/5/56272660-58799380	5:56566067 G/A	rs9687846			2199	Triglyceride levels in small HDL	Physiological Measures	Phenotype			1	EBI GWAS Catalog	https://opengwas.io/
76266	2200	1396065	7207038	439	0.966219	0.00288701	5	56566067	1.1e-31		EUR/5/56272660-58799380	5:56566067 G/A	rs9687846			2200	Triglycerides to total lipids ratio in small HDL	Physiological Measures	Phenotype			1	EBI GWAS Catalog	https://opengwas.io/
76266	2204	1396068	7207038	439	0.966219	0.00288701	5	56566067	7.4e-10		EUR/5/56272660-58799380	5:56566067 G/A	rs9687846			2204	Cholesteryl esters to total lipids ratio in small LDL	Physiological Measures	Phenotype			1	EBI GWAS Catalog	https://opengwas.io/
76266	2206	1396070	7207038	439	0.966219	0.00288701	5	56566067	2.5e-18		EUR/5/56272660-58799380	5:56566067 G/A	rs9687846			2206	Free cholesterol to total lipids ratio in small LDL	Physiological Measures	Phenotype			1	EBI GWAS Catalog	https://opengwas.io/
76266	2210	1396073	7207038	439	0.966219	0.00288701	5	56566067	5.6e-11		EUR/5/56272660-58799380	5:56566067 G/A	rs9687846			2210	Phospholipids to total lipids ratio in small LDL	Physiological Measures	Phenotype			1	EBI GWAS Catalog	https://opengwas.io/
76266	2211	1396074	7207038	439	0.966219	0.00288701	5	56566067	1.5e-26		EUR/5/56272660-58799380	5:56566067 G/A	rs9687846			2211	Triglyceride levels in small LDL	Physiological Measures	Phenotype			1	EBI GWAS Catalog	https://opengwas.io/
76266	2212	1396076	7207038	439	0.966219	0.00288701	5	56566067	2.6e-20		EUR/5/56272660-58799380	5:56566067 G/A	rs9687846			2212	Triglycerides to total lipids ratio in small LDL	Physiological Measures	Phenotype			1	EBI GWAS Catalog	https://opengwas.io/
76266	2213	1396078	7207038	439	0.966219	0.00288701	5	56566067	4.9e-12		EUR/5/56272660-58799380	5:56566067 G/A	rs9687846			2213	Cholesterol levels in small VLDL	Physiological Measures	Phenotype			1	EBI GWAS Catalog	https://opengwas.io/
76266	2214	1396079	7207038	439	0.966219	0.00288701	5	56566067	2.2e-10		EUR/5/56272660-58799380	5:56566067 G/A	rs9687846			2214	Cholesterol to total lipids ratio in small VLDL	Physiological Measures	Phenotype			1	EBI GWAS Catalog	https://opengwas.io/
76266	2215	1396081	7207038	439	0.966219	0.00288701	5	56566067	3.1e-14		EUR/5/56272660-58799380	5:56566067 G/A	rs9687846			2215	Cholesteryl ester levels in small VLDL	Physiological Measures	Phenotype			1	EBI GWAS Catalog	https://opengwas.io/
76266	2217	1396083	7207038	439	0.966219	0.00288701	5	56566067	3e-08		EUR/5/56272660-58799380	5:56566067 G/A	rs9687846			2217	Free cholesterol levels in small VLDL	Physiological Measures	Phenotype			1	EBI GWAS Catalog	https://opengwas.io/
76266	2218	1396084	7207038	439	0.966219	0.00288701	5	56566067	1.1e-18		EUR/5/56272660-58799380	5:56566067 G/A	rs9687846			2218	Free cholesterol to total lipids ratio in small VLDL	Physiological Measures	Phenotype			1	EBI GWAS Catalog	https://opengwas.io/
76266	2219	1396086	7207038	439	0.966219	0.00288701	5	56566067	2.5e-22		EUR/5/56272660-58799380	5:56566067 G/A	rs9687846			2219	Total lipid levels in small VLDL	Physiological Measures	Phenotype			1	EBI GWAS Catalog	https://opengwas.io/
76266	2220	1396088	7207038	439	0.966219	0.00288701	5	56566067	2.5e-23		EUR/5/56272660-58799380	5:56566067 G/A	rs9687846			2220	Concentration of small VLDL particles	Physiological Measures	Phenotype			1	EBI GWAS Catalog	https://opengwas.io/
76266	2221	1396090	7207038	439	0.966219	0.00288701	5	56566067	2.6e-14		EUR/5/56272660-58799380	5:56566067 G/A	rs9687846			2221	Phospholipid levels in small VLDL	Physiological Measures	Phenotype			1	EBI GWAS Catalog	https://opengwas.io/
76266	2222	1396091	7207038	439	0.966219	0.00288701	5	56566067	3.7e-17		EUR/5/56272660-58799380	5:56566067 G/A	rs9687846			2222	Phospholipids to total lipids ratio in small VLDL	Physiological Measures	Phenotype			1	EBI GWAS Catalog	https://opengwas.io/
76266	2223	1396093	7207038	439	0.966219	0.00288701	5	56566067	9.2e-31		EUR/5/56272660-58799380	5:56566067 G/A	rs9687846			2223	Triglyceride levels in small VLDL	Physiological Measures	Phenotype			1	EBI GWAS Catalog	https://opengwas.io/
76266	2224	1396096	7207038	439	0.966219	0.00288701	5	56566067	1.2e-12		EUR/5/56272660-58799380	5:56566067 G/A	rs9687846			2224	Triglycerides to total lipids ratio in small VLDL	Physiological Measures	Phenotype			1	EBI GWAS Catalog	https://opengwas.io/
76266	2225	1396098	7207038	439	0.966219	0.00288701	5	56566067	6.8e-11		EUR/5/56272660-58799380	5:56566067 G/A	rs9687846			2225	Saturated fatty acid levels	Physiological Measures	Phenotype			1	EBI GWAS Catalog	https://opengwas.io/
76266	2228	1396102	7207038	439	0.966219	0.00288701	5	56566067	3.4e-33		EUR/5/56272660-58799380	5:56566067 G/A	rs9687846			2228	Ratio of triglycerides to phosphoglycerides	Physiological Measures	Phenotype			1	EBI GWAS Catalog	https://opengwas.io/
76266	2231	1396106	7207038	439	0.966219	0.00288701	5	56566067	3.4e-11		EUR/5/56272660-58799380	5:56566067 G/A	rs9687846			2231	Total fatty acid levels	Physiological Measures	Phenotype			1	EBI GWAS Catalog	https://opengwas.io/
76266	2236	1396109	7207038	439	0.966219	0.00288701	5	56566067	5.4e-29		EUR/5/56272660-58799380	5:56566067 G/A	rs9687846			2236	Total triglycerides levels	Physiological Measures	Phenotype			1	EBI GWAS Catalog	https://opengwas.io/
76266	2238	1396112	7207038	439	0.966219	0.00288701	5	56566067	2.4e-08		EUR/5/56272660-58799380	5:56566067 G/A	rs9687846			2238	Degree of unsaturation	Physiological Measures	Phenotype			1	EBI GWAS Catalog	https://opengwas.io/
76266	2240	1396116	7207038	439	0.966219	0.00288701	5	56566067	4.5e-13		EUR/5/56272660-58799380	5:56566067 G/A	rs9687846			2240	VLDL cholesterol levels	Physiological Measures	Phenotype			1	EBI GWAS Catalog	https://opengwas.io/
76266	2241	1396118	7207038	439	0.966219	0.00288701	5	56566067	1.8e-09		EUR/5/56272660-58799380	5:56566067 G/A	rs9687846			2241	Cholesteryl ester levels in VLDL	Physiological Measures	Phenotype			1	EBI GWAS Catalog	https://opengwas.io/
76266	2242	1396119	7207038	439	0.966219	0.00288701	5	56566067	4.3e-18		EUR/5/56272660-58799380	5:56566067 G/A	rs9687846			2242	Free cholesterol levels in VLDL	Physiological Measures	Phenotype			1	EBI GWAS Catalog	https://opengwas.io/
76266	2243	1396121	7207038	439	0.966219	0.00288701	5	56566067	4.5e-24		EUR/5/56272660-58799380	5:56566067 G/A	rs9687846			2243	Total lipid levels in VLDL	Physiological Measures	Phenotype			1	EBI GWAS Catalog	https://opengwas.io/
76266	2244	1396123	7207038	439	0.966219	0.00288701	5	56566067	2.7e-17		EUR/5/56272660-58799380	5:56566067 G/A	rs9687846			2244	Concentration of VLDL particles	Physiological Measures	Phenotype			1	EBI GWAS Catalog	https://opengwas.io/
76266	2245	1396126	7207038	439	0.966219	0.00288701	5	56566067	2.2e-21		EUR/5/56272660-58799380	5:56566067 G/A	rs9687846			2245	Phospholipid levels in VLDL	Physiological Measures	Phenotype			1	EBI GWAS Catalog	https://opengwas.io/
76266	2246	1396127	7207038	439	0.966219	0.00288701	5	56566067	5.5e-26		EUR/5/56272660-58799380	5:56566067 G/A	rs9687846			2246	Average diameter for VLDL particles	Physiological Measures	Phenotype			1	EBI GWAS Catalog	https://opengwas.io/
76266	2247	1396129	7207038	439	0.966219	0.00288701	5	56566067	2.9e-29		EUR/5/56272660-58799380	5:56566067 G/A	rs9687846			2247	Triglyceride levels in VLDL	Physiological Measures	Phenotype			1	EBI GWAS Catalog	https://opengwas.io/
76266	2248	1396132	7207038	439	0.966219	0.00288701	5	56566067	4.9e-22		EUR/5/56272660-58799380	5:56566067 G/A	rs9687846			2248	Cholesterol levels in very large HDL	Physiological Measures	Phenotype			1	EBI GWAS Catalog	https://opengwas.io/
76266	2250	1396134	7207038	439	0.966219	0.00288701	5	56566067	8.3e-23		EUR/5/56272660-58799380	5:56566067 G/A	rs9687846			2250	Cholesteryl ester levels in very large HDL	Physiological Measures	Phenotype			1	EBI GWAS Catalog	https://opengwas.io/
76266	2252	1396137	7207038	439	0.966219	0.00288701	5	56566067	2.8e-18		EUR/5/56272660-58799380	5:56566067 G/A	rs9687846			2252	Free cholesterol levels in very large HDL	Physiological Measures	Phenotype			1	EBI GWAS Catalog	https://opengwas.io/
76266	2253	1396140	7207038	439	0.966219	0.00288701	5	56566067	1.2e-14		EUR/5/56272660-58799380	5:56566067 G/A	rs9687846			2253	Free cholesterol to total lipids ratio in very large HDL	Physiological Measures	Phenotype			1	EBI GWAS Catalog	https://opengwas.io/
76266	2254	1396141	7207038	439	0.966219	0.00288701	5	56566067	1.2e-19		EUR/5/56272660-58799380	5:56566067 G/A	rs9687846			2254	Total lipid levels in very large HDL	Physiological Measures	Phenotype			1	EBI GWAS Catalog	https://opengwas.io/
76266	2255	1396143	7207038	439	0.966219	0.00288701	5	56566067	5.6e-17		EUR/5/56272660-58799380	5:56566067 G/A	rs9687846			2255	Concentration of very large HDL particles	Physiological Measures	Phenotype			1	EBI GWAS Catalog	https://opengwas.io/
76266	2256	1396145	7207038	439	0.966219	0.00288701	5	56566067	6.6e-20		EUR/5/56272660-58799380	5:56566067 G/A	rs9687846			2256	Phospholipid levels in very large HDL	Physiological Measures	Phenotype			1	EBI GWAS Catalog	https://opengwas.io/
76266	2257	1396147	7207038	439	0.966219	0.00288701	5	56566067	7.4e-16		EUR/5/56272660-58799380	5:56566067 G/A	rs9687846			2257	Phospholipids to total lipids ratio in very large HDL	Physiological Measures	Phenotype			1	EBI GWAS Catalog	https://opengwas.io/
76266	2259	1396152	7207038	439	0.966219	0.00288701	5	56566067	4e-32		EUR/5/56272660-58799380	5:56566067 G/A	rs9687846			2259	Triglycerides to total lipids ratio in very large HDL	Physiological Measures	Phenotype			1	EBI GWAS Catalog	https://opengwas.io/
76266	2260	1396153	7207038	439	0.966219	0.00288701	5	56566067	1.6e-24		EUR/5/56272660-58799380	5:56566067 G/A	rs9687846			2260	Cholesterol levels in very large VLDL	Physiological Measures	Phenotype			1	EBI GWAS Catalog	https://opengwas.io/
76266	2261	1396155	7207038	439	0.966219	0.00288701	5	56566067	1.3e-19		EUR/5/56272660-58799380	5:56566067 G/A	rs9687846			2261	Cholesterol to total lipids ratio in very large VLDL	Physiological Measures	Phenotype			1	EBI GWAS Catalog	https://opengwas.io/
76266	2262	1396157	7207038	439	0.966219	0.00288701	5	56566067	2e-21		EUR/5/56272660-58799380	5:56566067 G/A	rs9687846			2262	Cholesteryl ester levels in very large VLDL	Physiological Measures	Phenotype			1	EBI GWAS Catalog	https://opengwas.io/
76266	2263	1396160	7207038	439	0.966219	0.00288701	5	56566067	2.2e-20		EUR/5/56272660-58799380	5:56566067 G/A	rs9687846			2263	Cholesteryl esters to total lipids ratio in very large VLDL	Physiological Measures	Phenotype			1	EBI GWAS Catalog	https://opengwas.io/
76266	2264	1396162	7207038	439	0.966219	0.00288701	5	56566067	1.2e-26		EUR/5/56272660-58799380	5:56566067 G/A	rs9687846			2264	Free cholesterol levels in very large VLDL	Physiological Measures	Phenotype			1	EBI GWAS Catalog	https://opengwas.io/
76266	2265	1396163	7207038	439	0.966219	0.00288701	5	56566067	8.5e-14		EUR/5/56272660-58799380	5:56566067 G/A	rs9687846			2265	Free cholesterol to total lipids ratio in very large VLDL	Physiological Measures	Phenotype			1	EBI GWAS Catalog	https://opengwas.io/
76266	2266	1396165	7207038	439	0.966219	0.00288701	5	56566067	3.7e-29		EUR/5/56272660-58799380	5:56566067 G/A	rs9687846			2266	Total lipid levels in very large VLDL	Physiological Measures	Phenotype			1	EBI GWAS Catalog	https://opengwas.io/
76266	2267	1396168	7207038	439	0.966219	0.00288701	5	56566067	6.7e-30		EUR/5/56272660-58799380	5:56566067 G/A	rs9687846			2267	Concentration of very large VLDL particles	Physiological Measures	Phenotype			1	EBI GWAS Catalog	https://opengwas.io/
76266	2268	1396170	7207038	439	0.966219	0.00288701	5	56566067	1.3e-27		EUR/5/56272660-58799380	5:56566067 G/A	rs9687846			2268	Phospholipid levels in very large VLDL	Physiological Measures	Phenotype			1	EBI GWAS Catalog	https://opengwas.io/
76266	2270	1396171	7207038	439	0.966219	0.00288701	5	56566067	2.6e-30		EUR/5/56272660-58799380	5:56566067 G/A	rs9687846			2270	Triglyceride levels in very large VLDL	Physiological Measures	Phenotype			1	EBI GWAS Catalog	https://opengwas.io/
76266	2271	1396173	7207038	439	0.966219	0.00288701	5	56566067	3.2e-14		EUR/5/56272660-58799380	5:56566067 G/A	rs9687846			2271	Triglycerides to total lipids ratio in very large VLDL	Physiological Measures	Phenotype			1	EBI GWAS Catalog	https://opengwas.io/
76266	2273	1396176	7207038	439	0.966219	0.00288701	5	56566067	1.7e-22		EUR/5/56272660-58799380	5:56566067 G/A	rs9687846			2273	Cholesterol to total lipids ratio in very small VLDL	Physiological Measures	Phenotype			1	EBI GWAS Catalog	https://opengwas.io/
76266	2275	1396178	7207038	439	0.966219	0.00288701	5	56566067	9.9e-24		EUR/5/56272660-58799380	5:56566067 G/A	rs9687846			2275	Cholesteryl esters to total lipids ratio in very small VLDL	Physiological Measures	Phenotype			1	EBI GWAS Catalog	https://opengwas.io/
76266	2280	1396184	7207038	439	0.966219	0.00288701	5	56566067	1.5e-08		EUR/5/56272660-58799380	5:56566067 G/A	rs9687846			2280	Phospholipid levels in very small VLDL	Physiological Measures	Phenotype			1	EBI GWAS Catalog	https://opengwas.io/
76266	2281	1396185	7207038	439	0.966219	0.00288701	5	56566067	2.8e-10		EUR/5/56272660-58799380	5:56566067 G/A	rs9687846			2281	Phospholipids to total lipids ratio in very small VLDL	Physiological Measures	Phenotype			1	EBI GWAS Catalog	https://opengwas.io/
76266	2282	1396187	7207038	439	0.966219	0.00288701	5	56566067	1e-25		EUR/5/56272660-58799380	5:56566067 G/A	rs9687846			2282	Triglyceride levels in very small VLDL	Physiological Measures	Phenotype			1	EBI GWAS Catalog	https://opengwas.io/
76266	2283	1396188	7207038	439	0.966219	0.00288701	5	56566067	1.1e-21		EUR/5/56272660-58799380	5:56566067 G/A	rs9687846			2283	Triglycerides to total lipids ratio in very small VLDL	Physiological Measures	Phenotype			1	EBI GWAS Catalog	https://opengwas.io/
76266	2284	1396191	7207038	439	0.966219	0.00288701	5	56566067	3.4e-26		EUR/5/56272660-58799380	5:56566067 G/A	rs9687846			2284	Cholesterol levels in chylomicrons and extremely large VLDL	Physiological Measures	Phenotype			1	EBI GWAS Catalog	https://opengwas.io/
76266	2286	1396193	7207038	439	0.966219	0.00288701	5	56566067	8.6e-25		EUR/5/56272660-58799380	5:56566067 G/A	rs9687846			2286	Cholesteryl ester levels in chylomicrons and extremely large VLDL	Physiological Measures	Phenotype			1	EBI GWAS Catalog	https://opengwas.io/
76266	2288	1396197	7207038	439	0.966219	0.00288701	5	56566067	2.6e-26		EUR/5/56272660-58799380	5:56566067 G/A	rs9687846			2288	Free cholesterol levels in chylomicrons and extremely large VLDL	Physiological Measures	Phenotype			1	EBI GWAS Catalog	https://opengwas.io/
76266	2290	1396200	7207038	439	0.966219	0.00288701	5	56566067	1.5e-24		EUR/5/56272660-58799380	5:56566067 G/A	rs9687846			2290	Total lipid levels in chylomicrons and extremely large VLDL	Physiological Measures	Phenotype			1	EBI GWAS Catalog	https://opengwas.io/
76266	2291	1396202	7207038	439	0.966219	0.00288701	5	56566067	1.2e-26		EUR/5/56272660-58799380	5:56566067 G/A	rs9687846			2291	Concentration of chylomicrons and extremely large VLDL particles	Physiological Measures	Phenotype			1	EBI GWAS Catalog	https://opengwas.io/
76266	2292	1396204	7207038	439	0.966219	0.00288701	5	56566067	5.1e-27		EUR/5/56272660-58799380	5:56566067 G/A	rs9687846			2292	Phospholipid levels in chylomicrons and extremely large VLDL	Physiological Measures	Phenotype			1	EBI GWAS Catalog	https://opengwas.io/
76266	2293	1396205	7207038	439	0.966219	0.00288701	5	56566067	2.5e-10		EUR/5/56272660-58799380	5:56566067 G/A	rs9687846			2293	Phospholipids to total lipids ratio in chylomicrons and extremely large VLDL	Physiological Measures	Phenotype			1	EBI GWAS Catalog	https://opengwas.io/
76266	2294	1396207	7207038	439	0.966219	0.00288701	5	56566067	1.1e-21		EUR/5/56272660-58799380	5:56566067 G/A	rs9687846			2294	Triglyceride levels in chylomicrons and extremely large VLDL	Physiological Measures	Phenotype			1	EBI GWAS Catalog	https://opengwas.io/
76266	2329	1396230	7207038	439	0.966219	0.00288701	5	56566067	2.15e-12		EUR/5/56272660-58799380	5:56566067 G/A	rs9687846			2329	Familial combined hyperlipidemia defined by Dutch criteria	Metabolic Disease	Phenotype			1	EBI GWAS Catalog	https://opengwas.io/
76266	2330	1396231	7207038	439	0.966219	0.00288701	5	56566067	2.78e-19		EUR/5/56272660-58799380	5:56566067 G/A	rs9687846			2330	Familial combined hyperlipidemia defined by Consensus criteria	Metabolic Disease	Phenotype			1	EBI GWAS Catalog	https://opengwas.io/
76266	2478	1395346	7207038	439	0.966219	0.00288701	5	56566067	1.08e-09		EUR/5/56272660-58799380	5:56566067 G/A	rs9687846			2478	Direct low density lipoprotein levels (UKB data field 30780)	Physiological Measures	Phenotype			1	EBI GWAS Catalog	https://opengwas.io/
76266	2499	1395357	7207038	439	0.966219	0.00288701	5	56566067	1.69e-08		EUR/5/56272660-58799380	5:56566067 G/A	rs9687846			2499	Type 2 diabetes (Firth correction)	Metabolic Disease	Phenotype			1	EBI GWAS Catalog	https://opengwas.io/
76266	2523	1395367	7207038	439	0.966219	0.00288701	5	56566067	1.07e-08		EUR/5/56272660-58799380	5:56566067 G/A	rs9687846			2523	High blood pressure (UKB data field 6150) (Firth correction)	Disease Of Circulatory System	Phenotype			1	EBI GWAS Catalog	https://opengwas.io/
76266	2549	1395383	7207038	439	0.966219	0.00288701	5	56566067	1.57e-08		EUR/5/56272660-58799380	5:56566067 G/A	rs9687846			2549	Type 2 diabetes (SPA correction)	Metabolic Disease	Phenotype			1	EBI GWAS Catalog	https://opengwas.io/
76266	2573	1395394	7207038	439	0.966219	0.00288701	5	56566067	1.05e-08		EUR/5/56272660-58799380	5:56566067 G/A	rs9687846			2573	High blood pressure (UKB data field 6150) (SPA correction)	Physiological Measures	Phenotype			1	EBI GWAS Catalog	https://opengwas.io/
76266	2581	1395403	7207038	439	0.966219	0.00288701	5	56566067	3.24e-09		EUR/5/56272660-58799380	5:56566067 G/A	rs9687846			2581	Body fat percentage (UKB data field 23099)	Anthropometric Measures	Phenotype			1	EBI GWAS Catalog	https://opengwas.io/
76266	2587	1395412	7207038	439	0.966219	0.00288701	5	56566067	2.5e-08		EUR/5/56272660-58799380	5:56566067 G/A	rs9687846			2587	Mean platelet thrombocyte volume (UKB data field 30100)	Physiological Measures	Phenotype			1	EBI GWAS Catalog	https://opengwas.io/
76266	2595	1395421	7207038	439	0.966219	0.00288701	5	56566067	9.76e-14		EUR/5/56272660-58799380	5:56566067 G/A	rs9687846			2595	Albumin levels (UKB data field 30600)	Physiological Measures	Phenotype			1	EBI GWAS Catalog	https://opengwas.io/
76266	2596	1395422	7207038	439	0.966219	0.00288701	5	56566067	1.7e-19		EUR/5/56272660-58799380	5:56566067 G/A	rs9687846			2596	Alkaline phosphatase levels (UKB data field 30610)	Physiological Measures	Phenotype			1	EBI GWAS Catalog	https://opengwas.io/
76266	2597	1395423	7207038	439	0.966219	0.00288701	5	56566067	8.39e-22		EUR/5/56272660-58799380	5:56566067 G/A	rs9687846			2597	Alanine aminotransferase levels (UKB data field 30620)	Physiological Measures	Phenotype			1	EBI GWAS Catalog	https://opengwas.io/
76266	2598	1395426	7207038	439	0.966219	0.00288701	5	56566067	2.72e-21		EUR/5/56272660-58799380	5:56566067 G/A	rs9687846			2598	Apolipoprotein A levels (UKB data field 30630)	Physiological Measures	Phenotype			1	EBI GWAS Catalog	https://opengwas.io/
76266	2599	1395428	7207038	439	0.966219	0.00288701	5	56566067	2.79e-17		EUR/5/56272660-58799380	5:56566067 G/A	rs9687846			2599	Apolipoprotein B levels (UKB data field 30640)	Physiological Measures	Phenotype			1	EBI GWAS Catalog	https://opengwas.io/
76266	2601	1395430	7207038	439	0.966219	0.00288701	5	56566067	2.83e-10		EUR/5/56272660-58799380	5:56566067 G/A	rs9687846			2601	Aspartate aminotransferase levels (UKB data field 30650)	Physiological Measures	Phenotype			1	EBI GWAS Catalog	https://opengwas.io/
76266	2607	1395438	7207038	439	0.966219	0.00288701	5	56566067	1.99e-10		EUR/5/56272660-58799380	5:56566067 G/A	rs9687846			2607	C reactive protein levels (UKB data field 30710)	Physiological Measures	Phenotype			1	EBI GWAS Catalog	https://opengwas.io/
76266	2609	1395442	7207038	439	0.966219	0.00288701	5	56566067	8.22e-20		EUR/5/56272660-58799380	5:56566067 G/A	rs9687846			2609	Gamma glutamyltransferase levels (UKB data field 30730)	Physiological Measures	Phenotype			1	EBI GWAS Catalog	https://opengwas.io/
76266	2612	1395447	7207038	439	0.966219	0.00288701	5	56566067	3.05e-36		EUR/5/56272660-58799380	5:56566067 G/A	rs9687846			2612	High density lipoprotein cholesterol levels (UKB data field 30760)	Physiological Measures	Phenotype			1	EBI GWAS Catalog	https://opengwas.io/
76266	2613	1395450	7207038	439	0.966219	0.00288701	5	56566067	3.14e-10		EUR/5/56272660-58799380	5:56566067 G/A	rs9687846			2613	IGF 1 (UKB data field 30770)	Physiological Measures	Phenotype			1	EBI GWAS Catalog	https://opengwas.io/
76266	2615	1395453	7207038	439	0.966219	0.00288701	5	56566067	6.17e-28		EUR/5/56272660-58799380	5:56566067 G/A	rs9687846			2615	Sex hormone binding globulin levels (UKB data field 30830)	Physiological Measures	Phenotype			1	EBI GWAS Catalog	https://opengwas.io/
76266	2616	1395455	7207038	439	0.966219	0.00288701	5	56566067	7.92e-09		EUR/5/56272660-58799380	5:56566067 G/A	rs9687846			2616	Testosterone levels (UKB data field 30850)	Physiological Measures	Phenotype			1	EBI GWAS Catalog	https://opengwas.io/
76266	2617	1395456	7207038	439	0.966219	0.00288701	5	56566067	1.16e-63		EUR/5/56272660-58799380	5:56566067 G/A	rs9687846			2617	Triglyceride levels (UKB data field 30870)	Physiological Measures	Phenotype			1	EBI GWAS Catalog	https://opengwas.io/
76266	2618	1395462	7207038	439	0.966219	0.00288701	5	56566067	4.17e-18		EUR/5/56272660-58799380	5:56566067 G/A	rs9687846			2618	Urate levels (UKB data field 30880)	Physiological Measures	Phenotype			1	EBI GWAS Catalog	https://opengwas.io/
76266	2644	1395851	7207038	439	0.966219	0.00288701	5	56566067	4.48e-11		EUR/5/56272660-58799380	5:56566067 G/A	rs9687846			2644	C-reactive protein levels	Physiological Measures	Phenotype			1	EBI GWAS Catalog	https://opengwas.io/
76266	2863	1396401	7207038	439	0.966219	0.00288701	5	56566067	2.5e-10		EUR/5/56272660-58799380	5:56566067 G/A	rs9687846			2863	Diabetes diagnosed by doctor	Metabolic Disease	Phenotype			5	UK Biobank	https://opengwas.io/
76266	2889	1396416	7207038	439	0.966219	0.00288701	5	56566067	3.3e-08		EUR/5/56272660-58799380	5:56566067 G/A	rs9687846			2889	Non-cancer illness code, self-reported: high cholesterol	Metabolic Disease	Phenotype			5	UK Biobank	https://opengwas.io/
76266	2904	1396421	7207038	439	0.966219	0.00288701	5	56566067	5.41e-13		EUR/5/56272660-58799380	5:56566067 G/A	rs9687846			2904	3mm weak meridian (left)	Physiological Measures	Phenotype			5	UK Biobank	https://opengwas.io/
76266	2939	1396429	7207038	439	0.966219	0.00288701	5	56566067	5.5e-11		EUR/5/56272660-58799380	5:56566067 G/A	rs9687846			2939	6mm strong meridian (right)	Physiological Measures	Phenotype			5	UK Biobank	https://opengwas.io/
76266	3106	1396493	7207038	439	0.966219	0.00288701	5	56566067	1.3e-09		EUR/5/56272660-58799380	5:56566067 G/A	rs9687846			3106	Non-cancer illness code, self-reported: diabetes	Metabolic Disease	Phenotype			5	UK Biobank	https://opengwas.io/
76266	3142	1396501	7207038	439	0.966219	0.00288701	5	56566067	7.9e-11		EUR/5/56272660-58799380	5:56566067 G/A	rs9687846			3142	Vascular/heart problems diagnosed by doctor: None of the above	Disease Of Circulatory System	Phenotype			5	UK Biobank	https://opengwas.io/
76266	3149	1396507	7207038	439	0.966219	0.00288701	5	56566067	4.66e-11		EUR/5/56272660-58799380	5:56566067 G/A	rs9687846			3149	6mm weak meridian (right)	Physiological Measures	Phenotype			5	UK Biobank	https://opengwas.io/
76266	3162	1396510	7207038	439	0.966219	0.00288701	5	56566067	5.63e-13		EUR/5/56272660-58799380	5:56566067 G/A	rs9687846			3162	3mm weak meridian (right)	Physiological Measures	Phenotype			5	UK Biobank	https://opengwas.io/
76266	3169	1396515	7207038	439	0.966219	0.00288701	5	56566067	5.32e-12		EUR/5/56272660-58799380	5:56566067 G/A	rs9687846			3169	6mm weak meridian (left)	Physiological Measures	Phenotype			5	UK Biobank	https://opengwas.io/
76266	3217	1396530	7207038	439	0.966219	0.00288701	5	56566067	1.1e-12		EUR/5/56272660-58799380	5:56566067 G/A	rs9687846			3217	Non-cancer illness code, self-reported: hypertension	Disease Of Circulatory System	Phenotype			5	UK Biobank	https://opengwas.io/
76266	3228	1396534	7207038	439	0.966219	0.00288701	5	56566067	2.1e-10		EUR/5/56272660-58799380	5:56566067 G/A	rs9687846			3228	Vascular/heart problems diagnosed by doctor: High blood pressure	Disease Of Circulatory System	Phenotype			5	UK Biobank	https://opengwas.io/
76266	3270	1396556	7207038	439	0.966219	0.00288701	5	56566067	4.55e-08		EUR/5/56272660-58799380	5:56566067 G/A	rs9687846			3270	Treatment/medication code: metformin	Metabolic Disease	Phenotype			5	UK Biobank	https://opengwas.io/
76266	3277	1396559	7207038	439	0.966219	0.00288701	5	56566067	4.62e-11		EUR/5/56272660-58799380	5:56566067 G/A	rs9687846			3277	3mm strong meridian (left)	Physiological Measures	Phenotype			5	UK Biobank	https://opengwas.io/
76266	3424	1396597	7207038	439	0.966219	0.00288701	5	56566067	3.47e-12		EUR/5/56272660-58799380	5:56566067 G/A	rs9687846			3424	Trunk fat percentage	Anthropometric Measures	Phenotype			5	UK Biobank	https://opengwas.io/
76266	3558	1396644	7207038	439	0.966219	0.00288701	5	56566067	2.7e-10		EUR/5/56272660-58799380	5:56566067 G/A	rs9687846			3558	Medication for cholesterol, blood pressure, diabetes, or take exogenous hormones: Cholesterol lowering medication	Metabolic Disease	Phenotype			5	UK Biobank	https://opengwas.io/
76266	3577	1396649	7207038	439	0.966219	0.00288701	5	56566067	3e-10		EUR/5/56272660-58799380	5:56566067 G/A	rs9687846			3577	Medication for cholesterol, blood pressure, diabetes, or take exogenous hormones: Blood pressure medication	Disease Of Circulatory System	Phenotype			5	UK Biobank	https://opengwas.io/
76266	3693	1396683	7207038	439	0.966219	0.00288701	5	56566067	4.42e-29		EUR/5/56272660-58799380	5:56566067 G/A	rs9687846			3693	Impedance of arm (left)	Physiological Measures	Phenotype			5	UK Biobank	https://opengwas.io/
76266	3743	1396700	7207038	439	0.966219	0.00288701	5	56566067	1.09e-22		EUR/5/56272660-58799380	5:56566067 G/A	rs9687846			3743	Impedance of whole body	Physiological Measures	Phenotype			5	UK Biobank	https://opengwas.io/
76266	3796	1396722	7207038	439	0.966219	0.00288701	5	56566067	1.7e-12		EUR/5/56272660-58799380	5:56566067 G/A	rs9687846			3796	Medication for cholesterol, blood pressure, diabetes, or take exogenous hormones: None of the above	Metabolic Disease	Phenotype			5	UK Biobank	https://opengwas.io/
76266	4053	1396791	7207038	439	0.966219	0.00288701	5	56566067	3.4e-10		EUR/5/56272660-58799380	5:56566067 G/A	rs9687846			4053	Comparative body size at age 10	Anthropometric Measures	Phenotype			5	UK Biobank	https://opengwas.io/
76266	4215	1396841	7207038	439	0.966219	0.00288701	5	56566067	4.4e-11		EUR/5/56272660-58799380	5:56566067 G/A	rs9687846			4215	6mm strong meridian (left)	Physiological Measures	Phenotype			5	UK Biobank	https://opengwas.io/
76266	4257	1396852	7207038	439	0.966219	0.00288701	5	56566067	2.19e-12		EUR/5/56272660-58799380	5:56566067 G/A	rs9687846			4257	3mm strong meridian (right)	Anthropometric Measures	Phenotype			5	UK Biobank	https://opengwas.io/
76266	4353	1396880	7207038	439	0.966219	0.00288701	5	56566067	2.27e-33		EUR/5/56272660-58799380	5:56566067 G/A	rs9687846			4353	Impedance of arm (right)	Physiological Measures	Phenotype			5	UK Biobank	https://opengwas.io/
76266	4503	1396916	7207038	439	0.966219	0.00288701	5	56566067	7.3e-10		EUR/5/56272660-58799380	5:56566067 G/A	rs9687846			4503	Waist circumference	Anthropometric Measures	Phenotype			5	UK Biobank	https://opengwas.io/
76266	4759	1397002	7207038	439	0.966219	0.00288701	5	56566067	3.47e-08		EUR/5/56272660-58799380	5:56566067 G/A	rs9687846			4759	Haemoglobin concentration	Physiological Measures	Phenotype			5	UK Biobank	https://opengwas.io/
76266	4776	1397015	7207038	439	0.966219	0.00288701	5	56566067	1.25e-14		EUR/5/56272660-58799380	5:56566067 G/A	rs9687846			4776	Reticulocyte percentage	Physiological Measures	Phenotype			5	UK Biobank	https://opengwas.io/
76266	4777	1397018	7207038	439	0.966219	0.00288701	5	56566067	3.47e-10		EUR/5/56272660-58799380	5:56566067 G/A	rs9687846			4777	Immature reticulocyte fraction	Physiological Measures	Phenotype			5	UK Biobank	https://opengwas.io/
76266	4778	1397021	7207038	439	0.966219	0.00288701	5	56566067	4.68e-17		EUR/5/56272660-58799380	5:56566067 G/A	rs9687846			4778	High light scatter reticulocyte percentage	Physiological Measures	Phenotype			5	UK Biobank	https://opengwas.io/
76266	2639702	1396251	7207038	439	0.966219	0.00288701	5	56566067	2.96e-18	cis	EUR/5/56272660-58799380	5:56566067 G/A	rs9687846	C5orf67	20490	2513656	C5orf67 Blood eQTL		Gene Expression	Blood		12	eQTLGen	https://www.eqtlgen.org/
76266	2703099	1396310	7207038	439	0.966219	0.00288701	5	56566067	0	cis	EUR/5/56272660-58799380	5:56566067 G/A	rs9687846	C5orf67	20490	2577438	C5orf67 Whole blood cg15001016 methQTL		Methylation	Whole blood		11	GoDMC	http://www.godmc.org.uk/
76732	933	1412414	7255374	446	1	0	5	72756687	1.24e-08		EUR/5/71096890-73282304	5:72756687 C/T	rs34919293			933	Lymphocyte percentage of white cells	Physiological Measures	Phenotype			1	EBI GWAS Catalog	https://opengwas.io/
76732	4759	1413570	7255374	446	1	0	5	72756687	1.72e-13		EUR/5/71096890-73282304	5:72756687 C/T	rs34919293			4759	Haemoglobin concentration	Physiological Measures	Phenotype			5	UK Biobank	https://opengwas.io/
76732	473542	1411008	7255374	446	1	0	5	72756687	1.13e-09	cis	EUR/5/71096890-73282304	5:72756687 C/T	rs34919293	FCHO2	9580	456426	FCHO2 Heart Left Ventricle eQTL		Gene Expression	Heart Left Ventricle		9	GTEx Atlas	https://www.gtexportal.org/home/downloads/adult-gtex/overview
76732	2374099	1412014	7255374	446	1	0	5	72756687	9.42e-79	cis	EUR/5/71096890-73282304	5:72756687 C/T	rs34919293			2273330	CTC-347C20 Testis sQTL chr5:72756752:72761615		Splice Variant	Testis		9	GTEx Atlas	https://www.gtexportal.org/home/downloads/adult-gtex/overview
76919	919	1419997	7270945	449	0.860294	0.132353	5	77180755	1.99e-19		EUR/5/77129124-78741315	5:77180755 C/G	rs2928169			919	Hematocrit	Physiological Measures	Phenotype			1	EBI GWAS Catalog	https://opengwas.io/
76919	926	1420008	7270945	449	0.860294	0.132353	5	77180755	3.28e-15		EUR/5/77129124-78741315	5:77180755 C/G	rs2928169			926	Red blood cell count	Physiological Measures	Phenotype			1	EBI GWAS Catalog	https://opengwas.io/
76919	1649	1420184	7270945	449	0.860294	0.132353	5	77180755	3.9e-09		EUR/5/77129124-78741315	5:77180755 C/G	rs2928169			1649	Serum urea levels	Physiological Measures	Phenotype			1	EBI GWAS Catalog	https://opengwas.io/
76919	2583	1420404	7270945	449	0.860294	0.132353	5	77180755	2.18e-11		EUR/5/77129124-78741315	5:77180755 C/G	rs2928169			2583	Red blood cell erythrocyte count (UKB data field 30010)	Physiological Measures	Phenotype			1	EBI GWAS Catalog	https://opengwas.io/
76919	4758	1420872	7270945	449	0.860294	0.132353	5	77180755	2.15e-12		EUR/5/77129124-78741315	5:77180755 C/G	rs2928169			4758	Red blood cell (erythrocyte) count	Physiological Measures	Phenotype			5	UK Biobank	https://opengwas.io/
76919	4759	1420874	7270945	449	0.860294	0.132353	5	77180755	7.24e-14		EUR/5/77129124-78741315	5:77180755 C/G	rs2928169			4759	Haemoglobin concentration	Physiological Measures	Phenotype			5	UK Biobank	https://opengwas.io/
76919	4760	1420875	7270945	449	0.860294	0.132353	5	77180755	2.69e-13		EUR/5/77129124-78741315	5:77180755 C/G	rs2928169			4760	Haematocrit percentage	Physiological Measures	Phenotype			5	UK Biobank	https://opengwas.io/
76919	506754	1421201	7270945	449	0.860294	0.132353	5	77180755	8.77e-14	cis	EUR/5/77129124-78741315	5:77180755 C/G	rs2928169	PDE8B	3922	488703	PDE8B Lung eQTL		Gene Expression	Lung		9	GTEx Atlas	https://www.gtexportal.org/home/downloads/adult-gtex/overview
76919	2484876	1421975	7270945	449	0.860294	0.132353	5	77180755	7.34e-09	cis	EUR/5/77129124-78741315	5:77180755 C/G	rs2928169	PDE8B	3922	2379508	PDE8B Thyroid sQTL chr5:77180486:77311994		Splice Variant	Thyroid		9	GTEx Atlas	https://www.gtexportal.org/home/downloads/adult-gtex/overview
76919	2703939	1422148	7270945	449	0.860294	0.132353	5	77180755	1.78e-20	cis	EUR/5/77129124-78741315	5:77180755 C/G	rs2928169			2578278	ENSG00000284762 Whole blood cg05684528 methQTL		Methylation	Whole blood		11	GoDMC	http://www.godmc.org.uk/
76919	2703940	1422100	7270945	449	0.860294	0.132353	5	77180755	0	cis	EUR/5/77129124-78741315	5:77180755 C/G	rs2928169			2578279	ENSG00000284762 Whole blood cg16418800 methQTL		Methylation	Whole blood		11	GoDMC	http://www.godmc.org.uk/
76919	2703941	1422110	7270945	449	0.860294	0.132353	5	77180755	0	cis	EUR/5/77129124-78741315	5:77180755 C/G	rs2928169			2578280	ENSG00000284762 Whole blood cg19075614 methQTL		Methylation	Whole blood		11	GoDMC	http://www.godmc.org.uk/
76919	2703942	1422141	7270945	449	0.860294	0.132353	5	77180755	4.22e-88	cis	EUR/5/77129124-78741315	5:77180755 C/G	rs2928169			2578281	Whole blood cg02577046 methQTL		Methylation	Whole blood		11	GoDMC	http://www.godmc.org.uk/
77164	919	1433785	7311161	453	1	0	5	88814546	9.03e-14		EUR/5/86472172-89595165	5:88814546 C/T	rs165944			919	Hematocrit	Physiological Measures	Phenotype			1	EBI GWAS Catalog	https://opengwas.io/
77164	924	1433793	7311161	453	1	0	5	88814546	1.14e-10		EUR/5/86472172-89595165	5:88814546 C/T	rs165944			924	Monocyte count	Physiological Measures	Phenotype			1	EBI GWAS Catalog	https://opengwas.io/
77164	1986	1434245	7311161	453	1	0	5	88814546	1.82e-10		EUR/5/86472172-89595165	5:88814546 C/T	rs165944			1986	White blood cell count (monocyte)	Physiological Measures	Phenotype			1	EBI GWAS Catalog	https://opengwas.io/
77164	2589	1433966	7311161	453	1	0	5	88814546	2.47e-10		EUR/5/86472172-89595165	5:88814546 C/T	rs165944			2589	Monocyte count (UKB data field 30130)	Physiological Measures	Phenotype			1	EBI GWAS Catalog	https://opengwas.io/
77164	4758	1435141	7311161	453	1	0	5	88814546	2.05e-16		EUR/5/86472172-89595165	5:88814546 C/T	rs165944			4758	Red blood cell (erythrocyte) count	Physiological Measures	Phenotype			5	UK Biobank	https://opengwas.io/
77164	4759	1435144	7311161	453	1	0	5	88814546	4.79e-11		EUR/5/86472172-89595165	5:88814546 C/T	rs165944			4759	Haemoglobin concentration	Physiological Measures	Phenotype			5	UK Biobank	https://opengwas.io/
77164	4760	1435145	7311161	453	1	0	5	88814546	8.56e-11		EUR/5/86472172-89595165	5:88814546 C/T	rs165944			4760	Haematocrit percentage	Physiological Measures	Phenotype			5	UK Biobank	https://opengwas.io/
78032	919	1599710	7694774	507	0.568421	0.289474	6	12295754	2.11e-15		EUR/6/11910130-14328035	6:12295754 C/T	rs1630736			919	Hematocrit	Physiological Measures	Phenotype			1	EBI GWAS Catalog	https://opengwas.io/
78032	1488	1599985	7694774	507	0.568421	0.289474	6	12295754	9.6e-10		EUR/6/11910130-14328035	6:12295754 C/T	rs1630736			1488	Pulse pressure	Physiological Measures	Phenotype			1	EBI GWAS Catalog	https://opengwas.io/
78032	1492	1599989	7694774	507	0.568421	0.289474	6	12295754	1.86e-08		EUR/6/11910130-14328035	6:12295754 C/T	rs1630736			1492	Serum creatinine levels	Physiological Measures	Phenotype			1	EBI GWAS Catalog	https://opengwas.io/
78032	1622	1600040	7694774	507	0.568421	0.289474	6	12295754	5.2e-11		EUR/6/11910130-14328035	6:12295754 C/T	rs1630736			1622	Cystatin C levels	Physiological Measures	Phenotype			1	EBI GWAS Catalog	https://opengwas.io/
78032	1982	1600181	7694774	507	0.568421	0.289474	6	12295754	1.55e-09		EUR/6/11910130-14328035	6:12295754 C/T	rs1630736			1982	White blood cell count (lymphocyte)	Physiological Measures	Phenotype			1	EBI GWAS Catalog	https://opengwas.io/
78032	1996	1600197	7694774	507	0.568421	0.289474	6	12295754	9.55e-09		EUR/6/11910130-14328035	6:12295754 C/T	rs1630736			1996	Systolic blood pressure	Physiological Measures	Phenotype			1	EBI GWAS Catalog	https://opengwas.io/
78032	2051	1600240	7694774	507	0.568421	0.289474	6	12295754	7.16e-13		EUR/6/11910130-14328035	6:12295754 C/T	rs1630736			2051	Ascending aorta diameter	Physiological Measures	Phenotype			1	EBI GWAS Catalog	https://opengwas.io/
78032	2583	1599885	7694774	507	0.568421	0.289474	6	12295754	5.19e-15		EUR/6/11910130-14328035	6:12295754 C/T	rs1630736			2583	Red blood cell erythrocyte count (UKB data field 30010)	Physiological Measures	Phenotype			1	EBI GWAS Catalog	https://opengwas.io/
78032	2588	1599891	7694774	507	0.568421	0.289474	6	12295754	8.56e-09		EUR/6/11910130-14328035	6:12295754 C/T	rs1630736			2588	Lymphocyte count (UKB data field 30120)	Physiological Measures	Phenotype			1	EBI GWAS Catalog	https://opengwas.io/
78032	2608	1599906	7694774	507	0.568421	0.289474	6	12295754	1.64e-09		EUR/6/11910130-14328035	6:12295754 C/T	rs1630736			2608	Cystatin C levels (UKB data field 30720)	Physiological Measures	Phenotype			1	EBI GWAS Catalog	https://opengwas.io/
78032	4758	1601093	7694774	507	0.568421	0.289474	6	12295754	3.24e-13		EUR/6/11910130-14328035	6:12295754 C/T	rs1630736			4758	Red blood cell (erythrocyte) count	Physiological Measures	Phenotype			5	UK Biobank	https://opengwas.io/
78032	4759	1601094	7694774	507	0.568421	0.289474	6	12295754	1.65e-12		EUR/6/11910130-14328035	6:12295754 C/T	rs1630736			4759	Haemoglobin concentration	Physiological Measures	Phenotype			5	UK Biobank	https://opengwas.io/
78032	4760	1601095	7694774	507	0.568421	0.289474	6	12295754	3.3e-14		EUR/6/11910130-14328035	6:12295754 C/T	rs1630736			4760	Haematocrit percentage	Physiological Measures	Phenotype			5	UK Biobank	https://opengwas.io/
78032	2711324	1600512	7694774	507	0.568421	0.289474	6	12295754	0	cis	EUR/6/11910130-14328035	6:12295754 C/T	rs1630736	EDN1	1335	2585663	EDN1 Whole blood cg27565517 methQTL		Methylation	Whole blood		11	GoDMC	http://www.godmc.org.uk/
78032	2711325	1600445	7694774	507	0.568421	0.289474	6	12295754	1.06e-30	cis	EUR/6/11910130-14328035	6:12295754 C/T	rs1630736	EDN1	1335	2585664	EDN1 Whole blood cg11215644 methQTL		Methylation	Whole blood		11	GoDMC	http://www.godmc.org.uk/
78032	2833940	6077900	7694774	507	0.568421	0.289474	6	12295754	2.1e-10	cis	EUR/6/11910130-14328035	6:12295754 C/T	rs1630736	EDN1	1335	2709975	EDN1 Plasma pQTL		Protein	Plasma		4	UK Biobank Proteomics	https://doi.org/10.1038/s41586-023-06592-6
78196	919	1806810	8132230	569	0.59247	0.153577	6	125301686	2.45e-19		EUR/6/123977212-126255600	6:125301686 A/G	rs3734643			919	Hematocrit	Physiological Measures	Phenotype			1	EBI GWAS Catalog	https://opengwas.io/
78196	926	1806819	8132230	569	0.59247	0.153577	6	125301686	3.67e-24		EUR/6/123977212-126255600	6:125301686 A/G	rs3734643			926	Red blood cell count	Physiological Measures	Phenotype			1	EBI GWAS Catalog	https://opengwas.io/
78196	2583	1806932	8132230	569	0.59247	0.153577	6	125301686	4.61e-19		EUR/6/123977212-126255600	6:125301686 A/G	rs3734643			2583	Red blood cell erythrocyte count (UKB data field 30010)	Physiological Measures	Phenotype			1	EBI GWAS Catalog	https://opengwas.io/
78196	4758	1808110	8132230	569	0.59247	0.153577	6	125301686	9.11e-11		EUR/6/123977212-126255600	6:125301686 A/G	rs3734643			4758	Red blood cell (erythrocyte) count	Physiological Measures	Phenotype			5	UK Biobank	https://opengwas.io/
78196	4759	1808111	8132230	569	0.59247	0.153577	6	125301686	2.34e-10		EUR/6/123977212-126255600	6:125301686 A/G	rs3734643			4759	Haemoglobin concentration	Physiological Measures	Phenotype			5	UK Biobank	https://opengwas.io/
78196	4760	1808114	8132230	569	0.59247	0.153577	6	125301686	1.33e-10		EUR/6/123977212-126255600	6:125301686 A/G	rs3734643			4760	Haematocrit percentage	Physiological Measures	Phenotype			5	UK Biobank	https://opengwas.io/
78196	19238	1804621	8132230	569	0.59247	0.153577	6	125301686	1.84e-160	cis	EUR/6/123977212-126255600	6:125301686 A/G	rs3734643	HDDC2	3752	19233	HDDC2 Brain (Meta) eQTL		Gene Expression	Brain (Meta)		2	Brain Meta	https://yanglab.westlake.edu.cn/data/brainmeta
78196	19239	1804635	8132230	569	0.59247	0.153577	6	125301686	6.73e-109	cis	EUR/6/123977212-126255600	6:125301686 A/G	rs3734643	ENSG00000286299	39477	19234	AL121938 Brain (Meta) eQTL		Gene Expression	Brain (Meta)		2	Brain Meta	https://yanglab.westlake.edu.cn/data/brainmeta
78196	62528	1804639	8132230	569	0.59247	0.153577	6	125301686	1.17e-11	cis	EUR/6/123977212-126255600	6:125301686 A/G	rs3734643	TPD52L1	3753	54608	TPD52L1 Adipose Subcutaneous eQTL		Gene Expression	Adipose Subcutaneous		9	GTEx Atlas	https://www.gtexportal.org/home/downloads/adult-gtex/overview
78196	62529	1804646	8132230	569	0.59247	0.153577	6	125301686	7.97e-24	cis	EUR/6/123977212-126255600	6:125301686 A/G	rs3734643	ENSG00000286299	39477	54609	ENSG00000286299 Adipose Subcutaneous eQTL		Gene Expression	Adipose Subcutaneous		9	GTEx Atlas	https://www.gtexportal.org/home/downloads/adult-gtex/overview
78196	62530	1804637	8132230	569	0.59247	0.153577	6	125301686	4.57e-48	cis	EUR/6/123977212-126255600	6:125301686 A/G	rs3734643	HDDC2	3752	54610	HDDC2 Adipose Subcutaneous eQTL		Gene Expression	Adipose Subcutaneous		9	GTEx Atlas	https://www.gtexportal.org/home/downloads/adult-gtex/overview
78196	79619	1804652	8132230	569	0.59247	0.153577	6	125301686	4.63e-21	cis	EUR/6/123977212-126255600	6:125301686 A/G	rs3734643	ENSG00000286299	39477	71398	ENSG00000286299 Adipose Visceral Omentum eQTL		Gene Expression	Adipose Visceral Omentum		9	GTEx Atlas	https://www.gtexportal.org/home/downloads/adult-gtex/overview
78196	79620	1804647	8132230	569	0.59247	0.153577	6	125301686	1.27e-18	cis	EUR/6/123977212-126255600	6:125301686 A/G	rs3734643	HDDC2	3752	71399	HDDC2 Adipose Visceral Omentum eQTL		Gene Expression	Adipose Visceral Omentum		9	GTEx Atlas	https://www.gtexportal.org/home/downloads/adult-gtex/overview
78196	94713	1804666	8132230	569	0.59247	0.153577	6	125301686	3.4e-09	cis	EUR/6/123977212-126255600	6:125301686 A/G	rs3734643	ENSG00000286299	39477	86189	ENSG00000286299 Adrenal Gland eQTL		Gene Expression	Adrenal Gland		9	GTEx Atlas	https://www.gtexportal.org/home/downloads/adult-gtex/overview
78196	94714	1804659	8132230	569	0.59247	0.153577	6	125301686	9.24e-09	cis	EUR/6/123977212-126255600	6:125301686 A/G	rs3734643	HDDC2	3752	86190	HDDC2 Adrenal Gland eQTL		Gene Expression	Adrenal Gland		9	GTEx Atlas	https://www.gtexportal.org/home/downloads/adult-gtex/overview
78196	108946	1804670	8132230	569	0.59247	0.153577	6	125301686	1.53e-24	cis	EUR/6/123977212-126255600	6:125301686 A/G	rs3734643	TPD52L1	3753	100102	TPD52L1 Artery Aorta eQTL		Gene Expression	Artery Aorta		9	GTEx Atlas	https://www.gtexportal.org/home/downloads/adult-gtex/overview
78196	108947	1804682	8132230	569	0.59247	0.153577	6	125301686	2.89e-25	cis	EUR/6/123977212-126255600	6:125301686 A/G	rs3734643	ENSG00000286299	39477	100103	ENSG00000286299 Artery Aorta eQTL		Gene Expression	Artery Aorta		9	GTEx Atlas	https://www.gtexportal.org/home/downloads/adult-gtex/overview
78196	123543	1804689	8132230	569	0.59247	0.153577	6	125301686	6.69e-14	cis	EUR/6/123977212-126255600	6:125301686 A/G	rs3734643	ENSG00000286299	39477	114388	ENSG00000286299 Artery Coronary eQTL		Gene Expression	Artery Coronary		9	GTEx Atlas	https://www.gtexportal.org/home/downloads/adult-gtex/overview
78196	123544	1804684	8132230	569	0.59247	0.153577	6	125301686	1.4e-10	cis	EUR/6/123977212-126255600	6:125301686 A/G	rs3734643	HDDC2	3752	114389	HDDC2 Artery Coronary eQTL		Gene Expression	Artery Coronary		9	GTEx Atlas	https://www.gtexportal.org/home/downloads/adult-gtex/overview
78196	137789	1804692	8132230	569	0.59247	0.153577	6	125301686	4.45e-16	cis	EUR/6/123977212-126255600	6:125301686 A/G	rs3734643	TPD52L1	3753	128267	TPD52L1 Artery Tibial eQTL		Gene Expression	Artery Tibial		9	GTEx Atlas	https://www.gtexportal.org/home/downloads/adult-gtex/overview
78196	137790	1804702	8132230	569	0.59247	0.153577	6	125301686	2.01e-35	cis	EUR/6/123977212-126255600	6:125301686 A/G	rs3734643	ENSG00000286299	39477	128268	ENSG00000286299 Artery Tibial eQTL		Gene Expression	Artery Tibial		9	GTEx Atlas	https://www.gtexportal.org/home/downloads/adult-gtex/overview
78196	137791	1804690	8132230	569	0.59247	0.153577	6	125301686	1.77e-24	cis	EUR/6/123977212-126255600	6:125301686 A/G	rs3734643	HDDC2	3752	128269	HDDC2 Artery Tibial eQTL		Gene Expression	Artery Tibial		9	GTEx Atlas	https://www.gtexportal.org/home/downloads/adult-gtex/overview
78196	152377	1804714	8132230	569	0.59247	0.153577	6	125301686	2.46e-12	cis	EUR/6/123977212-126255600	6:125301686 A/G	rs3734643	ENSG00000286299	39477	142547	ENSG00000286299 Brain Amygdala eQTL		Gene Expression	Brain Amygdala		9	GTEx Atlas	https://www.gtexportal.org/home/downloads/adult-gtex/overview
78196	163771	1804722	8132230	569	0.59247	0.153577	6	125301686	2.37e-16	cis	EUR/6/123977212-126255600	6:125301686 A/G	rs3734643	ENSG00000286299	39477	153656	ENSG00000286299 Brain Anterior cingulate cortex BA24 eQTL		Gene Expression	Brain Anterior cingulate cortex BA24		9	GTEx Atlas	https://www.gtexportal.org/home/downloads/adult-gtex/overview
78196	163772	1804715	8132230	569	0.59247	0.153577	6	125301686	1.23e-10	cis	EUR/6/123977212-126255600	6:125301686 A/G	rs3734643	HDDC2	3752	153657	HDDC2 Brain Anterior cingulate cortex BA24 eQTL		Gene Expression	Brain Anterior cingulate cortex BA24		9	GTEx Atlas	https://www.gtexportal.org/home/downloads/adult-gtex/overview
78196	177070	1804735	8132230	569	0.59247	0.153577	6	125301686	8.62e-25	cis	EUR/6/123977212-126255600	6:125301686 A/G	rs3734643	ENSG00000286299	39477	166601	ENSG00000286299 Brain Caudate basal ganglia eQTL		Gene Expression	Brain Caudate basal ganglia		9	GTEx Atlas	https://www.gtexportal.org/home/downloads/adult-gtex/overview
78196	191940	1804747	8132230	569	0.59247	0.153577	6	125301686	7.79e-33	cis	EUR/6/123977212-126255600	6:125301686 A/G	rs3734643	ENSG00000286299	39477	181088	ENSG00000286299 Brain Cerebellar Hemisphere eQTL		Gene Expression	Brain Cerebellar Hemisphere		9	GTEx Atlas	https://www.gtexportal.org/home/downloads/adult-gtex/overview
78196	207510	1804757	8132230	569	0.59247	0.153577	6	125301686	2.82e-34	cis	EUR/6/123977212-126255600	6:125301686 A/G	rs3734643	ENSG00000286299	39477	196396	ENSG00000286299 Brain Cerebellum eQTL		Gene Expression	Brain Cerebellum		9	GTEx Atlas	https://www.gtexportal.org/home/downloads/adult-gtex/overview
78196	222958	1804766	8132230	569	0.59247	0.153577	6	125301686	2.84e-23	cis	EUR/6/123977212-126255600	6:125301686 A/G	rs3734643	ENSG00000286299	39477	211520	ENSG00000286299 Brain Cortex eQTL		Gene Expression	Brain Cortex		9	GTEx Atlas	https://www.gtexportal.org/home/downloads/adult-gtex/overview
78196	222959	1804759	8132230	569	0.59247	0.153577	6	125301686	3.3e-33	cis	EUR/6/123977212-126255600	6:125301686 A/G	rs3734643	HDDC2	3752	211521	HDDC2 Brain Cortex eQTL		Gene Expression	Brain Cortex		9	GTEx Atlas	https://www.gtexportal.org/home/downloads/adult-gtex/overview
78196	237475	1804776	8132230	569	0.59247	0.153577	6	125301686	5.27e-20	cis	EUR/6/123977212-126255600	6:125301686 A/G	rs3734643	ENSG00000286299	39477	225685	ENSG00000286299 Brain Frontal Cortex BA9 eQTL		Gene Expression	Brain Frontal Cortex BA9		9	GTEx Atlas	https://www.gtexportal.org/home/downloads/adult-gtex/overview
78196	237476	1804768	8132230	569	0.59247	0.153577	6	125301686	5.68e-28	cis	EUR/6/123977212-126255600	6:125301686 A/G	rs3734643	HDDC2	3752	225686	HDDC2 Brain Frontal Cortex BA9 eQTL		Gene Expression	Brain Frontal Cortex BA9		9	GTEx Atlas	https://www.gtexportal.org/home/downloads/adult-gtex/overview
78196	251259	1804790	8132230	569	0.59247	0.153577	6	125301686	5.49e-11	cis	EUR/6/123977212-126255600	6:125301686 A/G	rs3734643	ENSG00000286299	39477	239071	ENSG00000286299 Brain Hippocampus eQTL		Gene Expression	Brain Hippocampus		9	GTEx Atlas	https://www.gtexportal.org/home/downloads/adult-gtex/overview
78196	263846	1804799	8132230	569	0.59247	0.153577	6	125301686	4.06e-14	cis	EUR/6/123977212-126255600	6:125301686 A/G	rs3734643	ENSG00000286299	39477	251279	ENSG00000286299 Brain Hypothalamus eQTL		Gene Expression	Brain Hypothalamus		9	GTEx Atlas	https://www.gtexportal.org/home/downloads/adult-gtex/overview
78196	277256	1804806	8132230	569	0.59247	0.153577	6	125301686	9.51e-21	cis	EUR/6/123977212-126255600	6:125301686 A/G	rs3734643	ENSG00000286299	39477	264340	ENSG00000286299 Brain Nucleus accumbens basal ganglia eQTL		Gene Expression	Brain Nucleus accumbens basal ganglia		9	GTEx Atlas	https://www.gtexportal.org/home/downloads/adult-gtex/overview
78196	291065	1804815	8132230	569	0.59247	0.153577	6	125301686	6.28e-22	cis	EUR/6/123977212-126255600	6:125301686 A/G	rs3734643	ENSG00000286299	39477	277826	ENSG00000286299 Brain Putamen basal ganglia eQTL		Gene Expression	Brain Putamen basal ganglia		9	GTEx Atlas	https://www.gtexportal.org/home/downloads/adult-gtex/overview
78196	291066	1804808	8132230	569	0.59247	0.153577	6	125301686	1.9e-12	cis	EUR/6/123977212-126255600	6:125301686 A/G	rs3734643	HDDC2	3752	277827	HDDC2 Brain Putamen basal ganglia eQTL		Gene Expression	Brain Putamen basal ganglia		9	GTEx Atlas	https://www.gtexportal.org/home/downloads/adult-gtex/overview
78196	315522	1804840	8132230	569	0.59247	0.153577	6	125301686	1.98e-10	cis	EUR/6/123977212-126255600	6:125301686 A/G	rs3734643	ENSG00000286299	39477	301668	ENSG00000286299 Brain Substantia nigra eQTL		Gene Expression	Brain Substantia nigra		9	GTEx Atlas	https://www.gtexportal.org/home/downloads/adult-gtex/overview
78196	335374	1804847	8132230	569	0.59247	0.153577	6	125301686	6.35e-19	cis	EUR/6/123977212-126255600	6:125301686 A/G	rs3734643	ENSG00000286299	39477	321038	ENSG00000286299 Breast Mammary Tissue eQTL		Gene Expression	Breast Mammary Tissue		9	GTEx Atlas	https://www.gtexportal.org/home/downloads/adult-gtex/overview
78196	335375	1804842	8132230	569	0.59247	0.153577	6	125301686	7.64e-20	cis	EUR/6/123977212-126255600	6:125301686 A/G	rs3734643	HDDC2	3752	321039	HDDC2 Breast Mammary Tissue eQTL		Gene Expression	Breast Mammary Tissue		9	GTEx Atlas	https://www.gtexportal.org/home/downloads/adult-gtex/overview
78196	351551	1804858	8132230	569	0.59247	0.153577	6	125301686	3.34e-35	cis	EUR/6/123977212-126255600	6:125301686 A/G	rs3734643	ENSG00000286299	39477	336922	ENSG00000286299 Cells Cultured fibroblasts eQTL		Gene Expression	Cells Cultured fibroblasts		9	GTEx Atlas	https://www.gtexportal.org/home/downloads/adult-gtex/overview
78196	351552	1804851	8132230	569	0.59247	0.153577	6	125301686	1.44e-48	cis	EUR/6/123977212-126255600	6:125301686 A/G	rs3734643	HDDC2	3752	336923	HDDC2 Cells Cultured fibroblasts eQTL		Gene Expression	Cells Cultured fibroblasts		9	GTEx Atlas	https://www.gtexportal.org/home/downloads/adult-gtex/overview
78196	366951	1804864	8132230	569	0.59247	0.153577	6	125301686	2.73e-13	cis	EUR/6/123977212-126255600	6:125301686 A/G	rs3734643	ENSG00000286299	39477	352069	ENSG00000286299 Cells EBV transformed lymphocytes eQTL		Gene Expression	Cells EBV transformed lymphocytes		9	GTEx Atlas	https://www.gtexportal.org/home/downloads/adult-gtex/overview
78196	366952	1804861	8132230	569	0.59247	0.153577	6	125301686	4.05e-33	cis	EUR/6/123977212-126255600	6:125301686 A/G	rs3734643	HDDC2	3752	352070	HDDC2 Cells EBV transformed lymphocytes eQTL		Gene Expression	Cells EBV transformed lymphocytes		9	GTEx Atlas	https://www.gtexportal.org/home/downloads/adult-gtex/overview
78196	381509	1804872	8132230	569	0.59247	0.153577	6	125301686	1.85e-34	cis	EUR/6/123977212-126255600	6:125301686 A/G	rs3734643	ENSG00000286299	39477	366263	ENSG00000286299 Colon Sigmoid eQTL		Gene Expression	Colon Sigmoid		9	GTEx Atlas	https://www.gtexportal.org/home/downloads/adult-gtex/overview
78196	381510	1804866	8132230	569	0.59247	0.153577	6	125301686	2.42e-24	cis	EUR/6/123977212-126255600	6:125301686 A/G	rs3734643	HDDC2	3752	366264	HDDC2 Colon Sigmoid eQTL		Gene Expression	Colon Sigmoid		9	GTEx Atlas	https://www.gtexportal.org/home/downloads/adult-gtex/overview
78196	396830	1804883	8132230	569	0.59247	0.153577	6	125301686	8.18e-25	cis	EUR/6/123977212-126255600	6:125301686 A/G	rs3734643	ENSG00000286299	39477	381240	ENSG00000286299 Colon Transverse eQTL		Gene Expression	Colon Transverse		9	GTEx Atlas	https://www.gtexportal.org/home/downloads/adult-gtex/overview
78196	396831	1804874	8132230	569	0.59247	0.153577	6	125301686	3.28e-35	cis	EUR/6/123977212-126255600	6:125301686 A/G	rs3734643	HDDC2	3752	381241	HDDC2 Colon Transverse eQTL		Gene Expression	Colon Transverse		9	GTEx Atlas	https://www.gtexportal.org/home/downloads/adult-gtex/overview
78196	412515	1804893	8132230	569	0.59247	0.153577	6	125301686	6.74e-18	cis	EUR/6/123977212-126255600	6:125301686 A/G	rs3734643	ENSG00000286299	39477	396577	ENSG00000286299 Ooesophagus Gastroesophageal Junction eQTL		Gene Expression	Esophagus Gastroesophageal Junction		9	GTEx Atlas	https://www.gtexportal.org/home/downloads/adult-gtex/overview
78196	412516	1804886	8132230	569	0.59247	0.153577	6	125301686	1.34e-39	cis	EUR/6/123977212-126255600	6:125301686 A/G	rs3734643	HDDC2	3752	396578	HDDC2 Ooesophagus Gastroesophageal Junction eQTL		Gene Expression	Esophagus Gastroesophageal Junction		9	GTEx Atlas	https://www.gtexportal.org/home/downloads/adult-gtex/overview
78196	427990	1804902	8132230	569	0.59247	0.153577	6	125301686	1.09e-25	cis	EUR/6/123977212-126255600	6:125301686 A/G	rs3734643	ENSG00000286299	39477	411748	ENSG00000286299 Ooesophagus Mucosa eQTL		Gene Expression	Esophagus Mucosa		9	GTEx Atlas	https://www.gtexportal.org/home/downloads/adult-gtex/overview
78196	427991	1804896	8132230	569	0.59247	0.153577	6	125301686	2e-33	cis	EUR/6/123977212-126255600	6:125301686 A/G	rs3734643	HDDC2	3752	411749	HDDC2 Ooesophagus Mucosa eQTL		Gene Expression	Esophagus Mucosa		9	GTEx Atlas	https://www.gtexportal.org/home/downloads/adult-gtex/overview
78196	444717	1804914	8132230	569	0.59247	0.153577	6	125301686	3.48e-08	cis	EUR/6/123977212-126255600	6:125301686 A/G	rs3734643	TPD52L1	3753	428188	TPD52L1 Ooesophagus Muscularis eQTL		Gene Expression	Esophagus Muscularis		9	GTEx Atlas	https://www.gtexportal.org/home/downloads/adult-gtex/overview
78196	444718	1804920	8132230	569	0.59247	0.153577	6	125301686	1.54e-31	cis	EUR/6/123977212-126255600	6:125301686 A/G	rs3734643	ENSG00000286299	39477	428189	ENSG00000286299 Ooesophagus Muscularis eQTL		Gene Expression	Esophagus Muscularis		9	GTEx Atlas	https://www.gtexportal.org/home/downloads/adult-gtex/overview
78196	444719	1804911	8132230	569	0.59247	0.153577	6	125301686	1.43e-42	cis	EUR/6/123977212-126255600	6:125301686 A/G	rs3734643	HDDC2	3752	428190	HDDC2 Ooesophagus Muscularis eQTL		Gene Expression	Esophagus Muscularis		9	GTEx Atlas	https://www.gtexportal.org/home/downloads/adult-gtex/overview
78196	460512	1804924	8132230	569	0.59247	0.153577	6	125301686	8.42e-25	cis	EUR/6/123977212-126255600	6:125301686 A/G	rs3734643	HDDC2	3752	443694	HDDC2 Heart Atrial Appendage eQTL		Gene Expression	Heart Atrial Appendage		9	GTEx Atlas	https://www.gtexportal.org/home/downloads/adult-gtex/overview
78196	474546	1804929	8132230	569	0.59247	0.153577	6	125301686	3.14e-44	cis	EUR/6/123977212-126255600	6:125301686 A/G	rs3734643	HDDC2	3752	457416	HDDC2 Heart Left Ventricle eQTL		Gene Expression	Heart Left Ventricle		9	GTEx Atlas	https://www.gtexportal.org/home/downloads/adult-gtex/overview
78196	485710	1804937	8132230	569	0.59247	0.153577	6	125301686	1.16e-09	cis	EUR/6/123977212-126255600	6:125301686 A/G	rs3734643	HDDC2	3752	468273	HDDC2 Kidney Cortex eQTL		Gene Expression	Kidney Cortex		9	GTEx Atlas	https://www.gtexportal.org/home/downloads/adult-gtex/overview
78196	508010	1804950	8132230	569	0.59247	0.153577	6	125301686	5.12e-15	cis	EUR/6/123977212-126255600	6:125301686 A/G	rs3734643	ENSG00000286299	39477	489943	ENSG00000286299 Lung eQTL		Gene Expression	Lung		9	GTEx Atlas	https://www.gtexportal.org/home/downloads/adult-gtex/overview
78196	508011	1804943	8132230	569	0.59247	0.153577	6	125301686	1.42e-43	cis	EUR/6/123977212-126255600	6:125301686 A/G	rs3734643	HDDC2	3752	489944	HDDC2 Lung eQTL		Gene Expression	Lung		9	GTEx Atlas	https://www.gtexportal.org/home/downloads/adult-gtex/overview
78196	523524	1804951	8132230	569	0.59247	0.153577	6	125301686	3.15e-10	cis	EUR/6/123977212-126255600	6:125301686 A/G	rs3734643	HDDC2	3752	505091	HDDC2 Minor Salivary Gland eQTL		Gene Expression	Minor Salivary Gland		9	GTEx Atlas	https://www.gtexportal.org/home/downloads/adult-gtex/overview
78196	536672	1804965	8132230	569	0.59247	0.153577	6	125301686	5.18e-43	cis	EUR/6/123977212-126255600	6:125301686 A/G	rs3734643	ENSG00000286299	39477	517838	ENSG00000286299 Muscle Skeletal eQTL		Gene Expression	Muscle Skeletal		9	GTEx Atlas	https://www.gtexportal.org/home/downloads/adult-gtex/overview
78196	536673	1804957	8132230	569	0.59247	0.153577	6	125301686	2.66e-74	cis	EUR/6/123977212-126255600	6:125301686 A/G	rs3734643	HDDC2	3752	517839	HDDC2 Muscle Skeletal eQTL		Gene Expression	Muscle Skeletal		9	GTEx Atlas	https://www.gtexportal.org/home/downloads/adult-gtex/overview
78196	553114	1804977	8132230	569	0.59247	0.153577	6	125301686	3.49e-36	cis	EUR/6/123977212-126255600	6:125301686 A/G	rs3734643	ENSG00000286299	39477	534025	ENSG00000286299 Nerve Tibial eQTL		Gene Expression	Nerve Tibial		9	GTEx Atlas	https://www.gtexportal.org/home/downloads/adult-gtex/overview
78196	569654	1804985	8132230	569	0.59247	0.153577	6	125301686	8.52e-09	cis	EUR/6/123977212-126255600	6:125301686 A/G	rs3734643	ENSG00000286299	39477	550276	ENSG00000286299 Ovary eQTL		Gene Expression	Ovary		9	GTEx Atlas	https://www.gtexportal.org/home/downloads/adult-gtex/overview
78196	581998	1804988	8132230	569	0.59247	0.153577	6	125301686	1.16e-14	cis	EUR/6/123977212-126255600	6:125301686 A/G	rs3734643	HDDC2	3752	562270	HDDC2 Pancreas eQTL		Gene Expression	Pancreas		9	GTEx Atlas	https://www.gtexportal.org/home/downloads/adult-gtex/overview
78196	610730	1805012	8132230	569	0.59247	0.153577	6	125301686	8.4e-09	cis	EUR/6/123977212-126255600	6:125301686 A/G	rs3734643	ENSG00000286299	39477	590383	ENSG00000286299 Prostate eQTL		Gene Expression	Prostate		9	GTEx Atlas	https://www.gtexportal.org/home/downloads/adult-gtex/overview
78196	610731	1805006	8132230	569	0.59247	0.153577	6	125301686	6.82e-12	cis	EUR/6/123977212-126255600	6:125301686 A/G	rs3734643	HDDC2	3752	590384	HDDC2 Prostate eQTL		Gene Expression	Prostate		9	GTEx Atlas	https://www.gtexportal.org/home/downloads/adult-gtex/overview
78196	626012	1805014	8132230	569	0.59247	0.153577	6	125301686	9.18e-43	cis	EUR/6/123977212-126255600	6:125301686 A/G	rs3734643	HDDC2	3752	605270	HDDC2 Skin Not Sun Exposed Suprapubic eQTL		Gene Expression	Skin Not Sun Exposed Suprapubic		9	GTEx Atlas	https://www.gtexportal.org/home/downloads/adult-gtex/overview
78196	644042	1805021	8132230	569	0.59247	0.153577	6	125301686	3.23e-53	cis	EUR/6/123977212-126255600	6:125301686 A/G	rs3734643	HDDC2	3752	622947	HDDC2 Skin Sun Exposed Lower leg eQTL		Gene Expression	Skin Sun Exposed Lower leg		9	GTEx Atlas	https://www.gtexportal.org/home/downloads/adult-gtex/overview
78196	660476	1805034	8132230	569	0.59247	0.153577	6	125301686	2.73e-17	cis	EUR/6/123977212-126255600	6:125301686 A/G	rs3734643	ENSG00000286299	39477	638968	ENSG00000286299 Small Intestine Terminal Ileum eQTL		Gene Expression	Small Intestine Terminal Ileum		9	GTEx Atlas	https://www.gtexportal.org/home/downloads/adult-gtex/overview
78196	660477	1805029	8132230	569	0.59247	0.153577	6	125301686	6.01e-23	cis	EUR/6/123977212-126255600	6:125301686 A/G	rs3734643	HDDC2	3752	638969	HDDC2 Small Intestine Terminal Ileum eQTL		Gene Expression	Small Intestine Terminal Ileum		9	GTEx Atlas	https://www.gtexportal.org/home/downloads/adult-gtex/overview
78196	674047	1805042	8132230	569	0.59247	0.153577	6	125301686	5.2e-11	cis	EUR/6/123977212-126255600	6:125301686 A/G	rs3734643	ENSG00000286299	39477	652048	ENSG00000286299 Spleen eQTL		Gene Expression	Spleen		9	GTEx Atlas	https://www.gtexportal.org/home/downloads/adult-gtex/overview
78196	674048	1805036	8132230	569	0.59247	0.153577	6	125301686	9.24e-23	cis	EUR/6/123977212-126255600	6:125301686 A/G	rs3734643	HDDC2	3752	652049	HDDC2 Spleen eQTL		Gene Expression	Spleen		9	GTEx Atlas	https://www.gtexportal.org/home/downloads/adult-gtex/overview
78196	689062	1805050	8132230	569	0.59247	0.153577	6	125301686	3.01e-13	cis	EUR/6/123977212-126255600	6:125301686 A/G	rs3734643	ENSG00000286299	39477	666693	ENSG00000286299 Stomach eQTL		Gene Expression	Stomach		9	GTEx Atlas	https://www.gtexportal.org/home/downloads/adult-gtex/overview
78196	689063	1805044	8132230	569	0.59247	0.153577	6	125301686	1.04e-38	cis	EUR/6/123977212-126255600	6:125301686 A/G	rs3734643	HDDC2	3752	666694	HDDC2 Stomach eQTL		Gene Expression	Stomach		9	GTEx Atlas	https://www.gtexportal.org/home/downloads/adult-gtex/overview
78196	706633	1805060	8132230	569	0.59247	0.153577	6	125301686	5.75e-11	cis	EUR/6/123977212-126255600	6:125301686 A/G	rs3734643	ENSG00000286299	39477	683850	ENSG00000286299 Testis eQTL		Gene Expression	Testis		9	GTEx Atlas	https://www.gtexportal.org/home/downloads/adult-gtex/overview
78196	706634	1805051	8132230	569	0.59247	0.153577	6	125301686	1.87e-18	cis	EUR/6/123977212-126255600	6:125301686 A/G	rs3734643	HDDC2	3752	683851	HDDC2 Testis eQTL		Gene Expression	Testis		9	GTEx Atlas	https://www.gtexportal.org/home/downloads/adult-gtex/overview
78196	728725	1805071	8132230	569	0.59247	0.153577	6	125301686	1.55e-21	cis	EUR/6/123977212-126255600	6:125301686 A/G	rs3734643	ENSG00000286299	39477	705572	ENSG00000286299 Thyroid eQTL		Gene Expression	Thyroid		9	GTEx Atlas	https://www.gtexportal.org/home/downloads/adult-gtex/overview
78196	728726	1805061	8132230	569	0.59247	0.153577	6	125301686	5.21e-43	cis	EUR/6/123977212-126255600	6:125301686 A/G	rs3734643	HDDC2	3752	705573	HDDC2 Thyroid eQTL		Gene Expression	Thyroid		9	GTEx Atlas	https://www.gtexportal.org/home/downloads/adult-gtex/overview
78196	790982	1805112	8132230	569	0.59247	0.153577	6	125301686	3.61e-09	cis	EUR/6/123977212-126255600	6:125301686 A/G	rs3734643	HDDC2	3752	766012	HDDC2 Adipose Subcutaneous sQTL chr6:125292909:125300538		Splice Variant	Adipose Subcutaneous		9	GTEx Atlas	https://www.gtexportal.org/home/downloads/adult-gtex/overview
78196	790984	1805114	8132230	569	0.59247	0.153577	6	125301686	2.49e-38	cis	EUR/6/123977212-126255600	6:125301686 A/G	rs3734643	HDDC2	3752	766014	HDDC2 Adipose Subcutaneous sQTL chr6:125300659:125301849		Splice Variant	Adipose Subcutaneous		9	GTEx Atlas	https://www.gtexportal.org/home/downloads/adult-gtex/overview
78196	790985	1805115	8132230	569	0.59247	0.153577	6	125301686	8.56e-40	cis	EUR/6/123977212-126255600	6:125301686 A/G	rs3734643	HDDC2	3752	766015	HDDC2 Adipose Subcutaneous sQTL chr6:125300659:125302033		Splice Variant	Adipose Subcutaneous		9	GTEx Atlas	https://www.gtexportal.org/home/downloads/adult-gtex/overview
78196	832623	1805148	8132230	569	0.59247	0.153577	6	125301686	4.7e-08	cis	EUR/6/123977212-126255600	6:125301686 A/G	rs3734643	HDDC2	3752	806126	HDDC2 Adipose Visceral Omentum sQTL chr6:125292909:125300538		Splice Variant	Adipose Visceral Omentum		9	GTEx Atlas	https://www.gtexportal.org/home/downloads/adult-gtex/overview
78196	832625	1805150	8132230	569	0.59247	0.153577	6	125301686	6.11e-23	cis	EUR/6/123977212-126255600	6:125301686 A/G	rs3734643	HDDC2	3752	806128	HDDC2 Adipose Visceral Omentum sQTL chr6:125300659:125301849		Splice Variant	Adipose Visceral Omentum		9	GTEx Atlas	https://www.gtexportal.org/home/downloads/adult-gtex/overview
78196	832626	1805151	8132230	569	0.59247	0.153577	6	125301686	3.14e-26	cis	EUR/6/123977212-126255600	6:125301686 A/G	rs3734643	HDDC2	3752	806129	HDDC2 Adipose Visceral Omentum sQTL chr6:125300659:125302033		Splice Variant	Adipose Visceral Omentum		9	GTEx Atlas	https://www.gtexportal.org/home/downloads/adult-gtex/overview
78196	870178	1805174	8132230	569	0.59247	0.153577	6	125301686	8.96e-15	cis	EUR/6/123977212-126255600	6:125301686 A/G	rs3734643	HDDC2	3752	842090	HDDC2 Adrenal Gland sQTL chr6:125300659:125301244		Splice Variant	Adrenal Gland		9	GTEx Atlas	https://www.gtexportal.org/home/downloads/adult-gtex/overview
78196	870179	1805175	8132230	569	0.59247	0.153577	6	125301686	9.38e-17	cis	EUR/6/123977212-126255600	6:125301686 A/G	rs3734643	HDDC2	3752	842091	HDDC2 Adrenal Gland sQTL chr6:125300659:125301598		Splice Variant	Adrenal Gland		9	GTEx Atlas	https://www.gtexportal.org/home/downloads/adult-gtex/overview
78196	942539	1805212	8132230	569	0.59247	0.153577	6	125301686	9.83e-09	cis	EUR/6/123977212-126255600	6:125301686 A/G	rs3734643	HDDC2	3752	911142	HDDC2 Artery Aorta sQTL chr6:125300659:125302033		Splice Variant	Artery Aorta		9	GTEx Atlas	https://www.gtexportal.org/home/downloads/adult-gtex/overview
78196	981275	1805312	8132230	569	0.59247	0.153577	6	125301686	4.17e-15	cis	EUR/6/123977212-126255600	6:125301686 A/G	rs3734643	HDDC2	3752	948363	HDDC2 Artery Tibial sQTL chr6:125300659:125301849		Splice Variant	Artery Tibial		9	GTEx Atlas	https://www.gtexportal.org/home/downloads/adult-gtex/overview
78196	1045539	1805387	8132230	569	0.59247	0.153577	6	125301686	7.39e-16	cis	EUR/6/123977212-126255600	6:125301686 A/G	rs3734643	HDDC2	3752	1009910	HDDC2 Brain Amygdala sQTL chr6:125276051:125277102		Splice Variant	Brain Amygdala		9	GTEx Atlas	https://www.gtexportal.org/home/downloads/adult-gtex/overview
78196	1045540	1805388	8132230	569	0.59247	0.153577	6	125301686	1.81e-15	cis	EUR/6/123977212-126255600	6:125301686 A/G	rs3734643	HDDC2	3752	1009911	HDDC2 Brain Amygdala sQTL chr6:125276243:125277102		Splice Variant	Brain Amygdala		9	GTEx Atlas	https://www.gtexportal.org/home/downloads/adult-gtex/overview
78196	1045543	1805391	8132230	569	0.59247	0.153577	6	125301686	2.94e-10	cis	EUR/6/123977212-126255600	6:125301686 A/G	rs3734643	HDDC2	3752	1009914	HDDC2 Brain Amygdala sQTL chr6:125292909:125298714		Splice Variant	Brain Amygdala		9	GTEx Atlas	https://www.gtexportal.org/home/downloads/adult-gtex/overview
78196	1045544	1805392	8132230	569	0.59247	0.153577	6	125301686	5.23e-17	cis	EUR/6/123977212-126255600	6:125301686 A/G	rs3734643	HDDC2	3752	1009915	HDDC2 Brain Amygdala sQTL chr6:125292909:125300538		Splice Variant	Brain Amygdala		9	GTEx Atlas	https://www.gtexportal.org/home/downloads/adult-gtex/overview
78196	1045545	1805393	8132230	569	0.59247	0.153577	6	125301686	1.19e-11	cis	EUR/6/123977212-126255600	6:125301686 A/G	rs3734643	HDDC2	3752	1009916	HDDC2 Brain Amygdala sQTL chr6:125298816:125300538		Splice Variant	Brain Amygdala		9	GTEx Atlas	https://www.gtexportal.org/home/downloads/adult-gtex/overview
78196	1045547	1805395	8132230	569	0.59247	0.153577	6	125301686	4.72e-31	cis	EUR/6/123977212-126255600	6:125301686 A/G	rs3734643	HDDC2	3752	1009918	HDDC2 Brain Amygdala sQTL chr6:125300659:125301849		Splice Variant	Brain Amygdala		9	GTEx Atlas	https://www.gtexportal.org/home/downloads/adult-gtex/overview
78196	1045548	1805396	8132230	569	0.59247	0.153577	6	125301686	1.38e-33	cis	EUR/6/123977212-126255600	6:125301686 A/G	rs3734643	HDDC2	3752	1009919	HDDC2 Brain Amygdala sQTL chr6:125300659:125302033		Splice Variant	Brain Amygdala		9	GTEx Atlas	https://www.gtexportal.org/home/downloads/adult-gtex/overview
78196	1072358	1805416	8132230	569	0.59247	0.153577	6	125301686	3.4e-08	cis	EUR/6/123977212-126255600	6:125301686 A/G	rs3734643	HDDC2	3752	1035366	HDDC2 Brain Anterior cingulate cortex BA24 sQTL chr6:125276051:125277102		Splice Variant	Brain Anterior cingulate cortex BA24		9	GTEx Atlas	https://www.gtexportal.org/home/downloads/adult-gtex/overview
78196	1072362	1805421	8132230	569	0.59247	0.153577	6	125301686	4.55e-14	cis	EUR/6/123977212-126255600	6:125301686 A/G	rs3734643	HDDC2	3752	1035370	HDDC2 Brain Anterior cingulate cortex BA24 sQTL chr6:125292909:125298714		Splice Variant	Brain Anterior cingulate cortex BA24		9	GTEx Atlas	https://www.gtexportal.org/home/downloads/adult-gtex/overview
78196	1072363	1805422	8132230	569	0.59247	0.153577	6	125301686	2.8e-18	cis	EUR/6/123977212-126255600	6:125301686 A/G	rs3734643	HDDC2	3752	1035371	HDDC2 Brain Anterior cingulate cortex BA24 sQTL chr6:125292909:125300538		Splice Variant	Brain Anterior cingulate cortex BA24		9	GTEx Atlas	https://www.gtexportal.org/home/downloads/adult-gtex/overview
78196	1072364	1805423	8132230	569	0.59247	0.153577	6	125301686	3.93e-13	cis	EUR/6/123977212-126255600	6:125301686 A/G	rs3734643	HDDC2	3752	1035372	HDDC2 Brain Anterior cingulate cortex BA24 sQTL chr6:125298816:125300538		Splice Variant	Brain Anterior cingulate cortex BA24		9	GTEx Atlas	https://www.gtexportal.org/home/downloads/adult-gtex/overview
78196	1072365	1805424	8132230	569	0.59247	0.153577	6	125301686	2.48e-30	cis	EUR/6/123977212-126255600	6:125301686 A/G	rs3734643	HDDC2	3752	1035373	HDDC2 Brain Anterior cingulate cortex BA24 sQTL chr6:125300659:125301849		Splice Variant	Brain Anterior cingulate cortex BA24		9	GTEx Atlas	https://www.gtexportal.org/home/downloads/adult-gtex/overview
78196	1072366	1805425	8132230	569	0.59247	0.153577	6	125301686	3.19e-32	cis	EUR/6/123977212-126255600	6:125301686 A/G	rs3734643	HDDC2	3752	1035374	HDDC2 Brain Anterior cingulate cortex BA24 sQTL chr6:125300659:125302033		Splice Variant	Brain Anterior cingulate cortex BA24		9	GTEx Atlas	https://www.gtexportal.org/home/downloads/adult-gtex/overview
78196	1103199	1805448	8132230	569	0.59247	0.153577	6	125301686	1.3e-12	cis	EUR/6/123977212-126255600	6:125301686 A/G	rs3734643	HDDC2	3752	1064779	HDDC2 Brain Caudate basal ganglia sQTL chr6:125276051:125277102		Splice Variant	Brain Caudate basal ganglia		9	GTEx Atlas	https://www.gtexportal.org/home/downloads/adult-gtex/overview
78196	1103200	1805449	8132230	569	0.59247	0.153577	6	125301686	2.41e-13	cis	EUR/6/123977212-126255600	6:125301686 A/G	rs3734643	HDDC2	3752	1064780	HDDC2 Brain Caudate basal ganglia sQTL chr6:125276243:125277102		Splice Variant	Brain Caudate basal ganglia		9	GTEx Atlas	https://www.gtexportal.org/home/downloads/adult-gtex/overview
78196	1103204	1805453	8132230	569	0.59247	0.153577	6	125301686	2.71e-16	cis	EUR/6/123977212-126255600	6:125301686 A/G	rs3734643	HDDC2	3752	1064784	HDDC2 Brain Caudate basal ganglia sQTL chr6:125292909:125300538		Splice Variant	Brain Caudate basal ganglia		9	GTEx Atlas	https://www.gtexportal.org/home/downloads/adult-gtex/overview
78196	1103205	1805454	8132230	569	0.59247	0.153577	6	125301686	3.49e-12	cis	EUR/6/123977212-126255600	6:125301686 A/G	rs3734643	HDDC2	3752	1064785	HDDC2 Brain Caudate basal ganglia sQTL chr6:125298816:125300538		Splice Variant	Brain Caudate basal ganglia		9	GTEx Atlas	https://www.gtexportal.org/home/downloads/adult-gtex/overview
78196	1103206	1805455	8132230	569	0.59247	0.153577	6	125301686	7.57e-10	cis	EUR/6/123977212-126255600	6:125301686 A/G	rs3734643	HDDC2	3752	1064786	HDDC2 Brain Caudate basal ganglia sQTL chr6:125300659:125301244		Splice Variant	Brain Caudate basal ganglia		9	GTEx Atlas	https://www.gtexportal.org/home/downloads/adult-gtex/overview
78196	1103208	1805457	8132230	569	0.59247	0.153577	6	125301686	1.55e-15	cis	EUR/6/123977212-126255600	6:125301686 A/G	rs3734643	HDDC2	3752	1064788	HDDC2 Brain Caudate basal ganglia sQTL chr6:125300659:125301849		Splice Variant	Brain Caudate basal ganglia		9	GTEx Atlas	https://www.gtexportal.org/home/downloads/adult-gtex/overview
78196	1103209	1805458	8132230	569	0.59247	0.153577	6	125301686	1.1e-12	cis	EUR/6/123977212-126255600	6:125301686 A/G	rs3734643	HDDC2	3752	1064789	HDDC2 Brain Caudate basal ganglia sQTL chr6:125300659:125302033		Splice Variant	Brain Caudate basal ganglia		9	GTEx Atlas	https://www.gtexportal.org/home/downloads/adult-gtex/overview
78196	1138736	1805489	8132230	569	0.59247	0.153577	6	125301686	1.43e-14	cis	EUR/6/123977212-126255600	6:125301686 A/G	rs3734643	HDDC2	3752	1098738	HDDC2 Brain Cerebellar Hemisphere sQTL chr6:125292909:125300538		Splice Variant	Brain Cerebellar Hemisphere		9	GTEx Atlas	https://www.gtexportal.org/home/downloads/adult-gtex/overview
78196	1138737	1805490	8132230	569	0.59247	0.153577	6	125301686	1.25e-11	cis	EUR/6/123977212-126255600	6:125301686 A/G	rs3734643	HDDC2	3752	1098739	HDDC2 Brain Cerebellar Hemisphere sQTL chr6:125298816:125300538		Splice Variant	Brain Cerebellar Hemisphere		9	GTEx Atlas	https://www.gtexportal.org/home/downloads/adult-gtex/overview
78196	1138738	1805491	8132230	569	0.59247	0.153577	6	125301686	2.14e-30	cis	EUR/6/123977212-126255600	6:125301686 A/G	rs3734643	HDDC2	3752	1098740	HDDC2 Brain Cerebellar Hemisphere sQTL chr6:125300659:125301849		Splice Variant	Brain Cerebellar Hemisphere		9	GTEx Atlas	https://www.gtexportal.org/home/downloads/adult-gtex/overview
78196	1138739	1805493	8132230	569	0.59247	0.153577	6	125301686	1.1e-53	cis	EUR/6/123977212-126255600	6:125301686 A/G	rs3734643	HDDC2	3752	1098741	HDDC2 Brain Cerebellar Hemisphere sQTL chr6:125300659:125302033		Splice Variant	Brain Cerebellar Hemisphere		9	GTEx Atlas	https://www.gtexportal.org/home/downloads/adult-gtex/overview
78196	1177147	1805577	8132230	569	0.59247	0.153577	6	125301686	4.55e-14	cis	EUR/6/123977212-126255600	6:125301686 A/G	rs3734643	HDDC2	3752	1135545	HDDC2 Brain Frontal Cortex BA9 sQTL chr6:125276051:125277102		Splice Variant	Brain Frontal Cortex BA9		9	GTEx Atlas	https://www.gtexportal.org/home/downloads/adult-gtex/overview
78196	1177148	1805578	8132230	569	0.59247	0.153577	6	125301686	5.91e-14	cis	EUR/6/123977212-126255600	6:125301686 A/G	rs3734643	HDDC2	3752	1135546	HDDC2 Brain Frontal Cortex BA9 sQTL chr6:125276243:125277102		Splice Variant	Brain Frontal Cortex BA9		9	GTEx Atlas	https://www.gtexportal.org/home/downloads/adult-gtex/overview
78196	1177151	1805581	8132230	569	0.59247	0.153577	6	125301686	2.37e-14	cis	EUR/6/123977212-126255600	6:125301686 A/G	rs3734643	HDDC2	3752	1135549	HDDC2 Brain Frontal Cortex BA9 sQTL chr6:125292909:125298714		Splice Variant	Brain Frontal Cortex BA9		9	GTEx Atlas	https://www.gtexportal.org/home/downloads/adult-gtex/overview
78196	1177152	1805582	8132230	569	0.59247	0.153577	6	125301686	4.46e-20	cis	EUR/6/123977212-126255600	6:125301686 A/G	rs3734643	HDDC2	3752	1135550	HDDC2 Brain Frontal Cortex BA9 sQTL chr6:125292909:125300538		Splice Variant	Brain Frontal Cortex BA9		9	GTEx Atlas	https://www.gtexportal.org/home/downloads/adult-gtex/overview
78196	1177153	1805583	8132230	569	0.59247	0.153577	6	125301686	6e-15	cis	EUR/6/123977212-126255600	6:125301686 A/G	rs3734643	HDDC2	3752	1135551	HDDC2 Brain Frontal Cortex BA9 sQTL chr6:125298816:125300538		Splice Variant	Brain Frontal Cortex BA9		9	GTEx Atlas	https://www.gtexportal.org/home/downloads/adult-gtex/overview
78196	1177155	1805585	8132230	569	0.59247	0.153577	6	125301686	3.07e-26	cis	EUR/6/123977212-126255600	6:125301686 A/G	rs3734643	HDDC2	3752	1135553	HDDC2 Brain Frontal Cortex BA9 sQTL chr6:125300659:125301849		Splice Variant	Brain Frontal Cortex BA9		9	GTEx Atlas	https://www.gtexportal.org/home/downloads/adult-gtex/overview
78196	1177156	1805586	8132230	569	0.59247	0.153577	6	125301686	1.5e-30	cis	EUR/6/123977212-126255600	6:125301686 A/G	rs3734643	HDDC2	3752	1135554	HDDC2 Brain Frontal Cortex BA9 sQTL chr6:125300659:125302033		Splice Variant	Brain Frontal Cortex BA9		9	GTEx Atlas	https://www.gtexportal.org/home/downloads/adult-gtex/overview
78196	1211969	1805516	8132230	569	0.59247	0.153577	6	125301686	9e-12	cis	EUR/6/123977212-126255600	6:125301686 A/G	rs3734643	HDDC2	3752	1168737	HDDC2 Brain Cerebellum sQTL chr6:125292909:125300538		Splice Variant	Brain Cerebellum		9	GTEx Atlas	https://www.gtexportal.org/home/downloads/adult-gtex/overview
78196	1211970	1805517	8132230	569	0.59247	0.153577	6	125301686	3.34e-09	cis	EUR/6/123977212-126255600	6:125301686 A/G	rs3734643	HDDC2	3752	1168738	HDDC2 Brain Cerebellum sQTL chr6:125298816:125300538		Splice Variant	Brain Cerebellum		9	GTEx Atlas	https://www.gtexportal.org/home/downloads/adult-gtex/overview
78196	1211971	1805518	8132230	569	0.59247	0.153577	6	125301686	1.27e-47	cis	EUR/6/123977212-126255600	6:125301686 A/G	rs3734643	HDDC2	3752	1168739	HDDC2 Brain Cerebellum sQTL chr6:125300659:125301849		Splice Variant	Brain Cerebellum		9	GTEx Atlas	https://www.gtexportal.org/home/downloads/adult-gtex/overview
78196	1211972	1805519	8132230	569	0.59247	0.153577	6	125301686	6.02e-46	cis	EUR/6/123977212-126255600	6:125301686 A/G	rs3734643	HDDC2	3752	1168740	HDDC2 Brain Cerebellum sQTL chr6:125300659:125302033		Splice Variant	Brain Cerebellum		9	GTEx Atlas	https://www.gtexportal.org/home/downloads/adult-gtex/overview
78196	1250052	1805543	8132230	569	0.59247	0.153577	6	125301686	1.77e-08	cis	EUR/6/123977212-126255600	6:125301686 A/G	rs3734643	HDDC2	3752	1205088	HDDC2 Brain Cortex sQTL chr6:125276051:125277102		Splice Variant	Brain Cortex		9	GTEx Atlas	https://www.gtexportal.org/home/downloads/adult-gtex/overview
78196	1250053	1805544	8132230	569	0.59247	0.153577	6	125301686	1.15e-08	cis	EUR/6/123977212-126255600	6:125301686 A/G	rs3734643	HDDC2	3752	1205089	HDDC2 Brain Cortex sQTL chr6:125276243:125277102		Splice Variant	Brain Cortex		9	GTEx Atlas	https://www.gtexportal.org/home/downloads/adult-gtex/overview
78196	1250057	1805549	8132230	569	0.59247	0.153577	6	125301686	1.04e-16	cis	EUR/6/123977212-126255600	6:125301686 A/G	rs3734643	HDDC2	3752	1205093	HDDC2 Brain Cortex sQTL chr6:125292909:125300538		Splice Variant	Brain Cortex		9	GTEx Atlas	https://www.gtexportal.org/home/downloads/adult-gtex/overview
78196	1250058	1805550	8132230	569	0.59247	0.153577	6	125301686	3.12e-11	cis	EUR/6/123977212-126255600	6:125301686 A/G	rs3734643	HDDC2	3752	1205094	HDDC2 Brain Cortex sQTL chr6:125298816:125300538		Splice Variant	Brain Cortex		9	GTEx Atlas	https://www.gtexportal.org/home/downloads/adult-gtex/overview
78196	1250060	1805552	8132230	569	0.59247	0.153577	6	125301686	3.5e-16	cis	EUR/6/123977212-126255600	6:125301686 A/G	rs3734643	HDDC2	3752	1205096	HDDC2 Brain Cortex sQTL chr6:125300659:125301849		Splice Variant	Brain Cortex		9	GTEx Atlas	https://www.gtexportal.org/home/downloads/adult-gtex/overview
78196	1250061	1805553	8132230	569	0.59247	0.153577	6	125301686	2.31e-20	cis	EUR/6/123977212-126255600	6:125301686 A/G	rs3734643	HDDC2	3752	1205097	HDDC2 Brain Cortex sQTL chr6:125300659:125302033		Splice Variant	Brain Cortex		9	GTEx Atlas	https://www.gtexportal.org/home/downloads/adult-gtex/overview
78196	1282062	1805610	8132230	569	0.59247	0.153577	6	125301686	1.33e-13	cis	EUR/6/123977212-126255600	6:125301686 A/G	rs3734643	HDDC2	3752	1235621	HDDC2 Brain Hippocampus sQTL chr6:125276051:125277102		Splice Variant	Brain Hippocampus		9	GTEx Atlas	https://www.gtexportal.org/home/downloads/adult-gtex/overview
78196	1282063	1805611	8132230	569	0.59247	0.153577	6	125301686	1.31e-12	cis	EUR/6/123977212-126255600	6:125301686 A/G	rs3734643	HDDC2	3752	1235622	HDDC2 Brain Hippocampus sQTL chr6:125276243:125277102		Splice Variant	Brain Hippocampus		9	GTEx Atlas	https://www.gtexportal.org/home/downloads/adult-gtex/overview
78196	1282067	1805615	8132230	569	0.59247	0.153577	6	125301686	3.13e-14	cis	EUR/6/123977212-126255600	6:125301686 A/G	rs3734643	HDDC2	3752	1235626	HDDC2 Brain Hippocampus sQTL chr6:125292909:125300538		Splice Variant	Brain Hippocampus		9	GTEx Atlas	https://www.gtexportal.org/home/downloads/adult-gtex/overview
78196	1282068	1805616	8132230	569	0.59247	0.153577	6	125301686	1.93e-14	cis	EUR/6/123977212-126255600	6:125301686 A/G	rs3734643	HDDC2	3752	1235627	HDDC2 Brain Hippocampus sQTL chr6:125298816:125300538		Splice Variant	Brain Hippocampus		9	GTEx Atlas	https://www.gtexportal.org/home/downloads/adult-gtex/overview
78196	1282069	1805617	8132230	569	0.59247	0.153577	6	125301686	4.02e-45	cis	EUR/6/123977212-126255600	6:125301686 A/G	rs3734643	HDDC2	3752	1235628	HDDC2 Brain Hippocampus sQTL chr6:125300659:125301849		Splice Variant	Brain Hippocampus		9	GTEx Atlas	https://www.gtexportal.org/home/downloads/adult-gtex/overview
78196	1282070	1805618	8132230	569	0.59247	0.153577	6	125301686	4.48e-48	cis	EUR/6/123977212-126255600	6:125301686 A/G	rs3734643	HDDC2	3752	1235629	HDDC2 Brain Hippocampus sQTL chr6:125300659:125302033		Splice Variant	Brain Hippocampus		9	GTEx Atlas	https://www.gtexportal.org/home/downloads/adult-gtex/overview
78196	1311789	1805645	8132230	569	0.59247	0.153577	6	125301686	2.13e-10	cis	EUR/6/123977212-126255600	6:125301686 A/G	rs3734643	HDDC2	3752	1263917	HDDC2 Brain Hypothalamus sQTL chr6:125292909:125298714		Splice Variant	Brain Hypothalamus		9	GTEx Atlas	https://www.gtexportal.org/home/downloads/adult-gtex/overview
78196	1311790	1805646	8132230	569	0.59247	0.153577	6	125301686	4.93e-19	cis	EUR/6/123977212-126255600	6:125301686 A/G	rs3734643	HDDC2	3752	1263918	HDDC2 Brain Hypothalamus sQTL chr6:125292909:125300538		Splice Variant	Brain Hypothalamus		9	GTEx Atlas	https://www.gtexportal.org/home/downloads/adult-gtex/overview
78196	1311791	1805647	8132230	569	0.59247	0.153577	6	125301686	1.42e-13	cis	EUR/6/123977212-126255600	6:125301686 A/G	rs3734643	HDDC2	3752	1263919	HDDC2 Brain Hypothalamus sQTL chr6:125298816:125300538		Splice Variant	Brain Hypothalamus		9	GTEx Atlas	https://www.gtexportal.org/home/downloads/adult-gtex/overview
78196	1311793	1805649	8132230	569	0.59247	0.153577	6	125301686	2.64e-31	cis	EUR/6/123977212-126255600	6:125301686 A/G	rs3734643	HDDC2	3752	1263921	HDDC2 Brain Hypothalamus sQTL chr6:125300659:125301849		Splice Variant	Brain Hypothalamus		9	GTEx Atlas	https://www.gtexportal.org/home/downloads/adult-gtex/overview
78196	1311794	1805650	8132230	569	0.59247	0.153577	6	125301686	2.09e-38	cis	EUR/6/123977212-126255600	6:125301686 A/G	rs3734643	HDDC2	3752	1263922	HDDC2 Brain Hypothalamus sQTL chr6:125300659:125302033		Splice Variant	Brain Hypothalamus		9	GTEx Atlas	https://www.gtexportal.org/home/downloads/adult-gtex/overview
78196	1344058	1805672	8132230	569	0.59247	0.153577	6	125301686	1.53e-16	cis	EUR/6/123977212-126255600	6:125301686 A/G	rs3734643	HDDC2	3752	1294627	HDDC2 Brain Nucleus accumbens basal ganglia sQTL chr6:125276051:125277102		Splice Variant	Brain Nucleus accumbens basal ganglia		9	GTEx Atlas	https://www.gtexportal.org/home/downloads/adult-gtex/overview
78196	1344059	1805673	8132230	569	0.59247	0.153577	6	125301686	2.54e-16	cis	EUR/6/123977212-126255600	6:125301686 A/G	rs3734643	HDDC2	3752	1294628	HDDC2 Brain Nucleus accumbens basal ganglia sQTL chr6:125276243:125277102		Splice Variant	Brain Nucleus accumbens basal ganglia		9	GTEx Atlas	https://www.gtexportal.org/home/downloads/adult-gtex/overview
78196	1344062	1805676	8132230	569	0.59247	0.153577	6	125301686	3.69e-15	cis	EUR/6/123977212-126255600	6:125301686 A/G	rs3734643	HDDC2	3752	1294631	HDDC2 Brain Nucleus accumbens basal ganglia sQTL chr6:125292909:125298714		Splice Variant	Brain Nucleus accumbens basal ganglia		9	GTEx Atlas	https://www.gtexportal.org/home/downloads/adult-gtex/overview
78196	1344063	1805677	8132230	569	0.59247	0.153577	6	125301686	6.73e-24	cis	EUR/6/123977212-126255600	6:125301686 A/G	rs3734643	HDDC2	3752	1294632	HDDC2 Brain Nucleus accumbens basal ganglia sQTL chr6:125292909:125300538		Splice Variant	Brain Nucleus accumbens basal ganglia		9	GTEx Atlas	https://www.gtexportal.org/home/downloads/adult-gtex/overview
78196	1344064	1805678	8132230	569	0.59247	0.153577	6	125301686	1.17e-14	cis	EUR/6/123977212-126255600	6:125301686 A/G	rs3734643	HDDC2	3752	1294633	HDDC2 Brain Nucleus accumbens basal ganglia sQTL chr6:125298816:125300538		Splice Variant	Brain Nucleus accumbens basal ganglia		9	GTEx Atlas	https://www.gtexportal.org/home/downloads/adult-gtex/overview
78196	1344066	1805681	8132230	569	0.59247	0.153577	6	125301686	3.19e-21	cis	EUR/6/123977212-126255600	6:125301686 A/G	rs3734643	HDDC2	3752	1294635	HDDC2 Brain Nucleus accumbens basal ganglia sQTL chr6:125300659:125301849		Splice Variant	Brain Nucleus accumbens basal ganglia		9	GTEx Atlas	https://www.gtexportal.org/home/downloads/adult-gtex/overview
78196	1344067	1805682	8132230	569	0.59247	0.153577	6	125301686	7.59e-19	cis	EUR/6/123977212-126255600	6:125301686 A/G	rs3734643	HDDC2	3752	1294636	HDDC2 Brain Nucleus accumbens basal ganglia sQTL chr6:125300659:125302033		Splice Variant	Brain Nucleus accumbens basal ganglia		9	GTEx Atlas	https://www.gtexportal.org/home/downloads/adult-gtex/overview
78196	1375309	1805706	8132230	569	0.59247	0.153577	6	125301686	3.53e-09	cis	EUR/6/123977212-126255600	6:125301686 A/G	rs3734643	HDDC2	3752	1324396	HDDC2 Brain Putamen basal ganglia sQTL chr6:125276051:125277102		Splice Variant	Brain Putamen basal ganglia		9	GTEx Atlas	https://www.gtexportal.org/home/downloads/adult-gtex/overview
78196	1375310	1805707	8132230	569	0.59247	0.153577	6	125301686	2.85e-09	cis	EUR/6/123977212-126255600	6:125301686 A/G	rs3734643	HDDC2	3752	1324397	HDDC2 Brain Putamen basal ganglia sQTL chr6:125276243:125277102		Splice Variant	Brain Putamen basal ganglia		9	GTEx Atlas	https://www.gtexportal.org/home/downloads/adult-gtex/overview
78196	1375314	1805711	8132230	569	0.59247	0.153577	6	125301686	7.55e-13	cis	EUR/6/123977212-126255600	6:125301686 A/G	rs3734643	HDDC2	3752	1324401	HDDC2 Brain Putamen basal ganglia sQTL chr6:125292909:125300538		Splice Variant	Brain Putamen basal ganglia		9	GTEx Atlas	https://www.gtexportal.org/home/downloads/adult-gtex/overview
78196	1375317	1805714	8132230	569	0.59247	0.153577	6	125301686	1e-12	cis	EUR/6/123977212-126255600	6:125301686 A/G	rs3734643	HDDC2	3752	1324404	HDDC2 Brain Putamen basal ganglia sQTL chr6:125300659:125301849		Splice Variant	Brain Putamen basal ganglia		9	GTEx Atlas	https://www.gtexportal.org/home/downloads/adult-gtex/overview
78196	1375318	1805715	8132230	569	0.59247	0.153577	6	125301686	5.59e-14	cis	EUR/6/123977212-126255600	6:125301686 A/G	rs3734643	HDDC2	3752	1324405	HDDC2 Brain Putamen basal ganglia sQTL chr6:125300659:125302033		Splice Variant	Brain Putamen basal ganglia		9	GTEx Atlas	https://www.gtexportal.org/home/downloads/adult-gtex/overview
78196	1404710	1805744	8132230	569	0.59247	0.153577	6	125301686	9.27e-11	cis	EUR/6/123977212-126255600	6:125301686 A/G	rs3734643	HDDC2	3752	1352266	HDDC2 Brain Spinal cord cervical c 1 sQTL chr6:125292909:125300538		Splice Variant	Brain Spinal cord cervical c 1		9	GTEx Atlas	https://www.gtexportal.org/home/downloads/adult-gtex/overview
78196	1404713	1805747	8132230	569	0.59247	0.153577	6	125301686	1.01e-25	cis	EUR/6/123977212-126255600	6:125301686 A/G	rs3734643	HDDC2	3752	1352269	HDDC2 Brain Spinal cord cervical c 1 sQTL chr6:125300659:125301849		Splice Variant	Brain Spinal cord cervical c 1		9	GTEx Atlas	https://www.gtexportal.org/home/downloads/adult-gtex/overview
78196	1404714	1805748	8132230	569	0.59247	0.153577	6	125301686	1.63e-28	cis	EUR/6/123977212-126255600	6:125301686 A/G	rs3734643	HDDC2	3752	1352270	HDDC2 Brain Spinal cord cervical c 1 sQTL chr6:125300659:125302033		Splice Variant	Brain Spinal cord cervical c 1		9	GTEx Atlas	https://www.gtexportal.org/home/downloads/adult-gtex/overview
78196	1433566	1805782	8132230	569	0.59247	0.153577	6	125301686	1.71e-08	cis	EUR/6/123977212-126255600	6:125301686 A/G	rs3734643	HDDC2	3752	1379597	HDDC2 Brain Substantia nigra sQTL chr6:125292909:125300538		Splice Variant	Brain Substantia nigra		9	GTEx Atlas	https://www.gtexportal.org/home/downloads/adult-gtex/overview
78196	1433569	1805785	8132230	569	0.59247	0.153577	6	125301686	1.46e-16	cis	EUR/6/123977212-126255600	6:125301686 A/G	rs3734643	HDDC2	3752	1379600	HDDC2 Brain Substantia nigra sQTL chr6:125300659:125301849		Splice Variant	Brain Substantia nigra		9	GTEx Atlas	https://www.gtexportal.org/home/downloads/adult-gtex/overview
78196	1433570	1805786	8132230	569	0.59247	0.153577	6	125301686	2.05e-18	cis	EUR/6/123977212-126255600	6:125301686 A/G	rs3734643	HDDC2	3752	1379601	HDDC2 Brain Substantia nigra sQTL chr6:125300659:125302033		Splice Variant	Brain Substantia nigra		9	GTEx Atlas	https://www.gtexportal.org/home/downloads/adult-gtex/overview
78196	1467071	1805814	8132230	569	0.59247	0.153577	6	125301686	1.34e-18	cis	EUR/6/123977212-126255600	6:125301686 A/G	rs3734643	HDDC2	3752	1411579	HDDC2 Breast Mammary Tissue sQTL chr6:125300659:125301849		Splice Variant	Breast Mammary Tissue		9	GTEx Atlas	https://www.gtexportal.org/home/downloads/adult-gtex/overview
78196	1467072	1805815	8132230	569	0.59247	0.153577	6	125301686	7.27e-31	cis	EUR/6/123977212-126255600	6:125301686 A/G	rs3734643	HDDC2	3752	1411580	HDDC2 Breast Mammary Tissue sQTL chr6:125300659:125302033		Splice Variant	Breast Mammary Tissue		9	GTEx Atlas	https://www.gtexportal.org/home/downloads/adult-gtex/overview
78196	1507644	1805842	8132230	569	0.59247	0.153577	6	125301686	6.66e-18	cis	EUR/6/123977212-126255600	6:125301686 A/G	rs3734643	HDDC2	3752	1450658	HDDC2 Cells Cultured fibroblasts sQTL chr6:125300659:125301244		Splice Variant	Cells Cultured fibroblasts		9	GTEx Atlas	https://www.gtexportal.org/home/downloads/adult-gtex/overview
78196	1507645	1805843	8132230	569	0.59247	0.153577	6	125301686	7.94e-11	cis	EUR/6/123977212-126255600	6:125301686 A/G	rs3734643	HDDC2	3752	1450659	HDDC2 Cells Cultured fibroblasts sQTL chr6:125300659:125301598		Splice Variant	Cells Cultured fibroblasts		9	GTEx Atlas	https://www.gtexportal.org/home/downloads/adult-gtex/overview
78196	1507646	1805844	8132230	569	0.59247	0.153577	6	125301686	2.07e-48	cis	EUR/6/123977212-126255600	6:125301686 A/G	rs3734643	HDDC2	3752	1450660	HDDC2 Cells Cultured fibroblasts sQTL chr6:125300659:125301849		Splice Variant	Cells Cultured fibroblasts		9	GTEx Atlas	https://www.gtexportal.org/home/downloads/adult-gtex/overview
78196	1507647	1805845	8132230	569	0.59247	0.153577	6	125301686	2.94e-48	cis	EUR/6/123977212-126255600	6:125301686 A/G	rs3734643	HDDC2	3752	1450661	HDDC2 Cells Cultured fibroblasts sQTL chr6:125300659:125302033		Splice Variant	Cells Cultured fibroblasts		9	GTEx Atlas	https://www.gtexportal.org/home/downloads/adult-gtex/overview
78196	1507648	1805846	8132230	569	0.59247	0.153577	6	125301686	9.44e-24	cis	EUR/6/123977212-126255600	6:125301686 A/G	rs3734643	HDDC2	3752	1450662	HDDC2 Cells Cultured fibroblasts sQTL chr6:125301352:125301598		Splice Variant	Cells Cultured fibroblasts		9	GTEx Atlas	https://www.gtexportal.org/home/downloads/adult-gtex/overview
78196	1625644	1805860	8132230	569	0.59247	0.153577	6	125301686	4.69e-20	cis	EUR/6/123977212-126255600	6:125301686 A/G	rs3734643	HDDC2	3752	1563712	HDDC2 Cells EBV transformed lymphocytes sQTL chr6:125300659:125301244		Splice Variant	Cells EBV transformed lymphocytes		9	GTEx Atlas	https://www.gtexportal.org/home/downloads/adult-gtex/overview
78196	1702389	1805986	8132230	569	0.59247	0.153577	6	125301686	4.15e-08	cis	EUR/6/123977212-126255600	6:125301686 A/G	rs3734643	HDDC2	3752	1636785	HDDC2 Ooesophagus Mucosa sQTL chr6:125300659:125301849		Splice Variant	Esophagus Mucosa		9	GTEx Atlas	https://www.gtexportal.org/home/downloads/adult-gtex/overview
78196	1776762	1806041	8132230	569	0.59247	0.153577	6	125301686	2.67e-08	cis	EUR/6/123977212-126255600	6:125301686 A/G	rs3734643	HDDC2	3752	1707927	HDDC2 Heart Atrial Appendage sQTL chr6:125292909:125298714		Splice Variant	Heart Atrial Appendage		9	GTEx Atlas	https://www.gtexportal.org/home/downloads/adult-gtex/overview
78196	1776763	1806042	8132230	569	0.59247	0.153577	6	125301686	1.52e-10	cis	EUR/6/123977212-126255600	6:125301686 A/G	rs3734643	HDDC2	3752	1707928	HDDC2 Heart Atrial Appendage sQTL chr6:125292909:125300538		Splice Variant	Heart Atrial Appendage		9	GTEx Atlas	https://www.gtexportal.org/home/downloads/adult-gtex/overview
78196	1776764	1806043	8132230	569	0.59247	0.153577	6	125301686	2.42e-13	cis	EUR/6/123977212-126255600	6:125301686 A/G	rs3734643	HDDC2	3752	1707929	HDDC2 Heart Atrial Appendage sQTL chr6:125300659:125301598		Splice Variant	Heart Atrial Appendage		9	GTEx Atlas	https://www.gtexportal.org/home/downloads/adult-gtex/overview
78196	1809598	1806074	8132230	569	0.59247	0.153577	6	125301686	3.42e-11	cis	EUR/6/123977212-126255600	6:125301686 A/G	rs3734643	HDDC2	3752	1739285	HDDC2 Heart Left Ventricle sQTL chr6:125300659:125301244		Splice Variant	Heart Left Ventricle		9	GTEx Atlas	https://www.gtexportal.org/home/downloads/adult-gtex/overview
78196	1809599	1806075	8132230	569	0.59247	0.153577	6	125301686	6.85e-20	cis	EUR/6/123977212-126255600	6:125301686 A/G	rs3734643	HDDC2	3752	1739286	HDDC2 Heart Left Ventricle sQTL chr6:125300659:125301598		Splice Variant	Heart Left Ventricle		9	GTEx Atlas	https://www.gtexportal.org/home/downloads/adult-gtex/overview
78196	1946680	1806179	8132230	569	0.59247	0.153577	6	125301686	4.83e-10	cis	EUR/6/123977212-126255600	6:125301686 A/G	rs3734643	HDDC2	3752	1868975	HDDC2 Muscle Skeletal sQTL chr6:125298816:125300538		Splice Variant	Muscle Skeletal		9	GTEx Atlas	https://www.gtexportal.org/home/downloads/adult-gtex/overview
78196	1946681	1806180	8132230	569	0.59247	0.153577	6	125301686	2.79e-19	cis	EUR/6/123977212-126255600	6:125301686 A/G	rs3734643	HDDC2	3752	1868976	HDDC2 Muscle Skeletal sQTL chr6:125300659:125301598		Splice Variant	Muscle Skeletal		9	GTEx Atlas	https://www.gtexportal.org/home/downloads/adult-gtex/overview
78196	1946683	1806182	8132230	569	0.59247	0.153577	6	125301686	1.16e-19	cis	EUR/6/123977212-126255600	6:125301686 A/G	rs3734643	HDDC2	3752	1868978	HDDC2 Muscle Skeletal sQTL chr6:125300659:125302033		Splice Variant	Muscle Skeletal		9	GTEx Atlas	https://www.gtexportal.org/home/downloads/adult-gtex/overview
78196	2008732	1806290	8132230	569	0.59247	0.153577	6	125301686	1.27e-09	cis	EUR/6/123977212-126255600	6:125301686 A/G	rs3734643	HDDC2	3752	1926981	HDDC2 Pituitary sQTL chr6:125292909:125300538		Splice Variant	Pituitary		9	GTEx Atlas	https://www.gtexportal.org/home/downloads/adult-gtex/overview
78196	2008733	1806291	8132230	569	0.59247	0.153577	6	125301686	4.12e-08	cis	EUR/6/123977212-126255600	6:125301686 A/G	rs3734643	HDDC2	3752	1926982	HDDC2 Pituitary sQTL chr6:125298816:125300538		Splice Variant	Pituitary		9	GTEx Atlas	https://www.gtexportal.org/home/downloads/adult-gtex/overview
78196	2008734	1806292	8132230	569	0.59247	0.153577	6	125301686	6.85e-10	cis	EUR/6/123977212-126255600	6:125301686 A/G	rs3734643	HDDC2	3752	1926983	HDDC2 Pituitary sQTL chr6:125300659:125301244		Splice Variant	Pituitary		9	GTEx Atlas	https://www.gtexportal.org/home/downloads/adult-gtex/overview
78196	2008735	1806293	8132230	569	0.59247	0.153577	6	125301686	3.85e-12	cis	EUR/6/123977212-126255600	6:125301686 A/G	rs3734643	HDDC2	3752	1926984	HDDC2 Pituitary sQTL chr6:125300659:125301849		Splice Variant	Pituitary		9	GTEx Atlas	https://www.gtexportal.org/home/downloads/adult-gtex/overview
78196	2008736	1806294	8132230	569	0.59247	0.153577	6	125301686	1.28e-10	cis	EUR/6/123977212-126255600	6:125301686 A/G	rs3734643	HDDC2	3752	1926985	HDDC2 Pituitary sQTL chr6:125300659:125302033		Splice Variant	Pituitary		9	GTEx Atlas	https://www.gtexportal.org/home/downloads/adult-gtex/overview
78196	2051139	1806209	8132230	569	0.59247	0.153577	6	125301686	6.86e-16	cis	EUR/6/123977212-126255600	6:125301686 A/G	rs3734643	HDDC2	3752	1967545	HDDC2 Nerve Tibial sQTL chr6:125292909:125300538		Splice Variant	Nerve Tibial		9	GTEx Atlas	https://www.gtexportal.org/home/downloads/adult-gtex/overview
78196	2051140	1806210	8132230	569	0.59247	0.153577	6	125301686	3.25e-10	cis	EUR/6/123977212-126255600	6:125301686 A/G	rs3734643	HDDC2	3752	1967546	HDDC2 Nerve Tibial sQTL chr6:125298816:125300538		Splice Variant	Nerve Tibial		9	GTEx Atlas	https://www.gtexportal.org/home/downloads/adult-gtex/overview
78196	2051141	1806211	8132230	569	0.59247	0.153577	6	125301686	4.32e-71	cis	EUR/6/123977212-126255600	6:125301686 A/G	rs3734643	HDDC2	3752	1967547	HDDC2 Nerve Tibial sQTL chr6:125300659:125301849		Splice Variant	Nerve Tibial		9	GTEx Atlas	https://www.gtexportal.org/home/downloads/adult-gtex/overview
78196	2051142	1806212	8132230	569	0.59247	0.153577	6	125301686	2.57e-73	cis	EUR/6/123977212-126255600	6:125301686 A/G	rs3734643	HDDC2	3752	1967548	HDDC2 Nerve Tibial sQTL chr6:125300659:125302033		Splice Variant	Nerve Tibial		9	GTEx Atlas	https://www.gtexportal.org/home/downloads/adult-gtex/overview
78196	2094299	1806247	8132230	569	0.59247	0.153577	6	125301686	7.97e-13	cis	EUR/6/123977212-126255600	6:125301686 A/G	rs3734643	HDDC2	3752	2008662	HDDC2 Ovary sQTL chr6:125300659:125301849		Splice Variant	Ovary		9	GTEx Atlas	https://www.gtexportal.org/home/downloads/adult-gtex/overview
78196	2094300	1806248	8132230	569	0.59247	0.153577	6	125301686	4.43e-16	cis	EUR/6/123977212-126255600	6:125301686 A/G	rs3734643	HDDC2	3752	2008663	HDDC2 Ovary sQTL chr6:125300659:125302033		Splice Variant	Ovary		9	GTEx Atlas	https://www.gtexportal.org/home/downloads/adult-gtex/overview
78196	2201677	1806366	8132230	569	0.59247	0.153577	6	125301686	1.17e-09	cis	EUR/6/123977212-126255600	6:125301686 A/G	rs3734643	HDDC2	3752	2110050	HDDC2 Skin Not Sun Exposed Suprapubic sQTL chr6:125292909:125300538		Splice Variant	Skin Not Sun Exposed Suprapubic		9	GTEx Atlas	https://www.gtexportal.org/home/downloads/adult-gtex/overview
78196	2201679	1806368	8132230	569	0.59247	0.153577	6	125301686	3.68e-19	cis	EUR/6/123977212-126255600	6:125301686 A/G	rs3734643	HDDC2	3752	2110052	HDDC2 Skin Not Sun Exposed Suprapubic sQTL chr6:125300659:125301849		Splice Variant	Skin Not Sun Exposed Suprapubic		9	GTEx Atlas	https://www.gtexportal.org/home/downloads/adult-gtex/overview
78196	2201680	1806369	8132230	569	0.59247	0.153577	6	125301686	6.06e-17	cis	EUR/6/123977212-126255600	6:125301686 A/G	rs3734643	HDDC2	3752	2110053	HDDC2 Skin Not Sun Exposed Suprapubic sQTL chr6:125300659:125302033		Splice Variant	Skin Not Sun Exposed Suprapubic		9	GTEx Atlas	https://www.gtexportal.org/home/downloads/adult-gtex/overview
78196	2243418	1806390	8132230	569	0.59247	0.153577	6	125301686	7.9e-09	cis	EUR/6/123977212-126255600	6:125301686 A/G	rs3734643	HDDC2	3752	2150075	HDDC2 Skin Sun Exposed Lower leg sQTL chr6:125292909:125300538		Splice Variant	Skin Sun Exposed Lower leg		9	GTEx Atlas	https://www.gtexportal.org/home/downloads/adult-gtex/overview
78196	2243420	1806392	8132230	569	0.59247	0.153577	6	125301686	2.29e-13	cis	EUR/6/123977212-126255600	6:125301686 A/G	rs3734643	HDDC2	3752	2150077	HDDC2 Skin Sun Exposed Lower leg sQTL chr6:125300659:125301849		Splice Variant	Skin Sun Exposed Lower leg		9	GTEx Atlas	https://www.gtexportal.org/home/downloads/adult-gtex/overview
78196	2243421	1806393	8132230	569	0.59247	0.153577	6	125301686	6.14e-13	cis	EUR/6/123977212-126255600	6:125301686 A/G	rs3734643	HDDC2	3752	2150078	HDDC2 Skin Sun Exposed Lower leg sQTL chr6:125300659:125302033		Splice Variant	Skin Sun Exposed Lower leg		9	GTEx Atlas	https://www.gtexportal.org/home/downloads/adult-gtex/overview
78196	2380123	1806481	8132230	569	0.59247	0.153577	6	125301686	5.28e-18	cis	EUR/6/123977212-126255600	6:125301686 A/G	rs3734643	HDDC2	3752	2279198	HDDC2 Testis sQTL chr6:125300659:125301244		Splice Variant	Testis		9	GTEx Atlas	https://www.gtexportal.org/home/downloads/adult-gtex/overview
78196	2380124	1806482	8132230	569	0.59247	0.153577	6	125301686	1.33e-19	cis	EUR/6/123977212-126255600	6:125301686 A/G	rs3734643	HDDC2	3752	2279199	HDDC2 Testis sQTL chr6:125300659:125301598		Splice Variant	Testis		9	GTEx Atlas	https://www.gtexportal.org/home/downloads/adult-gtex/overview
78196	2380125	1806483	8132230	569	0.59247	0.153577	6	125301686	1.7e-36	cis	EUR/6/123977212-126255600	6:125301686 A/G	rs3734643	HDDC2	3752	2279200	HDDC2 Testis sQTL chr6:125300659:125301849		Splice Variant	Testis		9	GTEx Atlas	https://www.gtexportal.org/home/downloads/adult-gtex/overview
78196	2380126	1806484	8132230	569	0.59247	0.153577	6	125301686	2.93e-35	cis	EUR/6/123977212-126255600	6:125301686 A/G	rs3734643	HDDC2	3752	2279201	HDDC2 Testis sQTL chr6:125300659:125302033		Splice Variant	Testis		9	GTEx Atlas	https://www.gtexportal.org/home/downloads/adult-gtex/overview
78196	2449531	1806449	8132230	569	0.59247	0.153577	6	125301686	2.28e-08	cis	EUR/6/123977212-126255600	6:125301686 A/G	rs3734643	HDDC2	3752	2345860	HDDC2 Stomach sQTL chr6:125300659:125301244		Splice Variant	Stomach		9	GTEx Atlas	https://www.gtexportal.org/home/downloads/adult-gtex/overview
78196	2640992	1807364	8132230	569	0.59247	0.153577	6	125301686	1.05e-57	cis	EUR/6/123977212-126255600	6:125301686 A/G	rs3734643	TPD52L1	3753	2514946	TPD52L1 Blood eQTL		Gene Expression	Blood		12	eQTLGen	https://www.eqtlgen.org/
78196	2722200	1807452	8132230	569	0.59247	0.153577	6	125301686	4.82e-50	cis	EUR/6/123977212-126255600	6:125301686 A/G	rs3734643	HDDC2	3752	2596539	HDDC2 Whole blood cg24072331 methQTL		Methylation	Whole blood		11	GoDMC	http://www.godmc.org.uk/
78208	919	1806811	8133917	569	0.916996	0.0671937	6	125902798	3.82e-19		EUR/6/123977212-126255600	6:125902798 G/A	rs4897160			919	Hematocrit	Physiological Measures	Phenotype			1	EBI GWAS Catalog	https://opengwas.io/
78208	926	1806820	8133917	569	0.916996	0.0671937	6	125902798	2.5e-19		EUR/6/123977212-126255600	6:125902798 G/A	rs4897160			926	Red blood cell count	Physiological Measures	Phenotype			1	EBI GWAS Catalog	https://opengwas.io/
78208	1491	1807038	8133917	569	0.916996	0.0671937	6	125902798	1.79e-16		EUR/6/123977212-126255600	6:125902798 G/A	rs4897160			1491	Serum uric acid levels	Physiological Measures	Phenotype			1	EBI GWAS Catalog	https://opengwas.io/
78208	1622	1807079	8133917	569	0.916996	0.0671937	6	125902798	9.6e-20		EUR/6/123977212-126255600	6:125902798 G/A	rs4897160			1622	Cystatin C levels	Physiological Measures	Phenotype			1	EBI GWAS Catalog	https://opengwas.io/
78208	1623	1807080	8133917	569	0.916996	0.0671937	6	125902798	1.4e-13		EUR/6/123977212-126255600	6:125902798 G/A	rs4897160			1623	Creatinine levels	Physiological Measures	Phenotype			1	EBI GWAS Catalog	https://opengwas.io/
78208	1633	1807087	8133917	569	0.916996	0.0671937	6	125902798	2.4e-15		EUR/6/123977212-126255600	6:125902798 G/A	rs4897160			1633	Urate levels	Physiological Measures	Phenotype			1	EBI GWAS Catalog	https://opengwas.io/
78208	1649	1807115	8133917	569	0.916996	0.0671937	6	125902798	1.6e-08		EUR/6/123977212-126255600	6:125902798 G/A	rs4897160			1649	Serum urea levels	Physiological Measures	Phenotype			1	EBI GWAS Catalog	https://opengwas.io/
78208	2326	1807356	8133917	569	0.916996	0.0671937	6	125902798	4.02e-09		EUR/6/123977212-126255600	6:125902798 G/A	rs4897160			2326	Estimated glomerular filtration rate (creatinine)	Physiological Measures	Phenotype			1	EBI GWAS Catalog	https://opengwas.io/
78208	2583	1806933	8133917	569	0.916996	0.0671937	6	125902798	1.9e-12		EUR/6/123977212-126255600	6:125902798 G/A	rs4897160			2583	Red blood cell erythrocyte count (UKB data field 30010)	Physiological Measures	Phenotype			1	EBI GWAS Catalog	https://opengwas.io/
78208	2606	1806947	8133917	569	0.916996	0.0671937	6	125902798	1.86e-08		EUR/6/123977212-126255600	6:125902798 G/A	rs4897160			2606	Creatinine levels (UKB data field 30700)	Physiological Measures	Phenotype			1	EBI GWAS Catalog	https://opengwas.io/
78208	2608	1806950	8133917	569	0.916996	0.0671937	6	125902798	9e-10		EUR/6/123977212-126255600	6:125902798 G/A	rs4897160			2608	Cystatin C levels (UKB data field 30720)	Physiological Measures	Phenotype			1	EBI GWAS Catalog	https://opengwas.io/
78208	2618	1806965	8133917	569	0.916996	0.0671937	6	125902798	1.72e-15		EUR/6/123977212-126255600	6:125902798 G/A	rs4897160			2618	Urate levels (UKB data field 30880)	Physiological Measures	Phenotype			1	EBI GWAS Catalog	https://opengwas.io/
78208	3219	1807621	8133917	569	0.916996	0.0671937	6	125902798	2.5e-12		EUR/6/123977212-126255600	6:125902798 G/A	rs4897160			3219	Impedance of leg (left)	Physiological Measures	Phenotype			5	UK Biobank	https://opengwas.io/
78208	4758	1808109	8133917	569	0.916996	0.0671937	6	125902798	2.07e-13		EUR/6/123977212-126255600	6:125902798 G/A	rs4897160			4758	Red blood cell (erythrocyte) count	Physiological Measures	Phenotype			5	UK Biobank	https://opengwas.io/
78208	4759	1808112	8133917	569	0.916996	0.0671937	6	125902798	6.19e-09		EUR/6/123977212-126255600	6:125902798 G/A	rs4897160			4759	Haemoglobin concentration	Physiological Measures	Phenotype			5	UK Biobank	https://opengwas.io/
78208	4760	1808113	8133917	569	0.916996	0.0671937	6	125902798	1.33e-10		EUR/6/123977212-126255600	6:125902798 G/A	rs4897160			4760	Haematocrit percentage	Physiological Measures	Phenotype			5	UK Biobank	https://opengwas.io/
78208	4777	1808124	8133917	569	0.916996	0.0671937	6	125902798	3.86e-09		EUR/6/123977212-126255600	6:125902798 G/A	rs4897160			4777	Immature reticulocyte fraction	Physiological Measures	Phenotype			5	UK Biobank	https://opengwas.io/
78208	19243	1804626	8133917	569	0.916996	0.0671937	6	125902798	1.98e-13	cis	EUR/6/123977212-126255600	6:125902798 G/A	rs4897160	NCOA7	3755	19238	NCOA7 Brain (Meta) eQTL		Gene Expression	Brain (Meta)		2	Brain Meta	https://yanglab.westlake.edu.cn/data/brainmeta
78272	914	1809722	8136289	570	0.899018	0.00707888	6	127131790	3.02e-16		EUR/6/126255600-129539492	6:127131790 C/T	rs2745353			914	Fasting insulin	Physiological Measures	Phenotype			1	EBI GWAS Catalog	https://opengwas.io/
78272	919	1809726	8136289	570	0.899018	0.00707888	6	127131790	7.02e-29		EUR/6/126255600-129539492	6:127131790 C/T	rs2745353			919	Hematocrit	Physiological Measures	Phenotype			1	EBI GWAS Catalog	https://opengwas.io/
78272	921	1809729	8136289	570	0.899018	0.00707888	6	127131790	3.4e-14		EUR/6/126255600-129539492	6:127131790 C/T	rs2745353			921	Lymphocyte count	Physiological Measures	Phenotype			1	EBI GWAS Catalog	https://opengwas.io/
78272	924	1809732	8136289	570	0.899018	0.00707888	6	127131790	4.52e-08		EUR/6/126255600-129539492	6:127131790 C/T	rs2745353			924	Monocyte count	Physiological Measures	Phenotype			1	EBI GWAS Catalog	https://opengwas.io/
78272	926	1809735	8136289	570	0.899018	0.00707888	6	127131790	3.71e-29		EUR/6/126255600-129539492	6:127131790 C/T	rs2745353			926	Red blood cell count	Physiological Measures	Phenotype			1	EBI GWAS Catalog	https://opengwas.io/
78272	1294	1809849	8136289	570	0.899018	0.00707888	6	127131790	9.77e-10		EUR/6/126255600-129539492	6:127131790 C/T	rs2745353			1294	Liver enzyme levels (alanine transaminase)	Physiological Measures	Phenotype			1	EBI GWAS Catalog	https://opengwas.io/
78272	1322	1809990	8136289	570	0.899018	0.00707888	6	127131790	3.3e-14		EUR/6/126255600-129539492	6:127131790 C/T	rs2745353			1322	Pancreas volume	Physiological Measures	Phenotype			1	EBI GWAS Catalog	https://opengwas.io/
78272	1477	1810047	8136289	570	0.899018	0.00707888	6	127131790	1e-10		EUR/6/126255600-129539492	6:127131790 C/T	rs2745353			1477	Varicose veins	Disease Of Circulatory System	Phenotype			1	EBI GWAS Catalog	https://opengwas.io/
78272	1480	1810048	8136289	570	0.899018	0.00707888	6	127131790	2.54e-61		EUR/6/126255600-129539492	6:127131790 C/T	rs2745353			1480	Blood urea nitrogen levels	Physiological Measures	Phenotype			1	EBI GWAS Catalog	https://opengwas.io/
78272	1483	1810052	8136289	570	0.899018	0.00707888	6	127131790	1.61e-10		EUR/6/126255600-129539492	6:127131790 C/T	rs2745353			1483	Gamma glutamyl transpeptidase	Physiological Measures	Phenotype			1	EBI GWAS Catalog	https://opengwas.io/
78272	1485	1810055	8136289	570	0.899018	0.00707888	6	127131790	1.14e-11		EUR/6/126255600-129539492	6:127131790 C/T	rs2745353			1485	HDL cholesterol	Physiological Measures	Phenotype			1	EBI GWAS Catalog	https://opengwas.io/
78272	1489	1810061	8136289	570	0.899018	0.00707888	6	127131790	7.07e-13		EUR/6/126255600-129539492	6:127131790 C/T	rs2745353			1489	Total bilirubin levels	Physiological Measures	Phenotype			1	EBI GWAS Catalog	https://opengwas.io/
78272	1629	1810130	8136289	570	0.899018	0.00707888	6	127131790	7.27e-12		EUR/6/126255600-129539492	6:127131790 C/T	rs2745353			1629	Apolipoprotein A1 levels	Physiological Measures	Phenotype			1	EBI GWAS Catalog	https://opengwas.io/
78272	1630	1810132	8136289	570	0.899018	0.00707888	6	127131790	9.65e-26		EUR/6/126255600-129539492	6:127131790 C/T	rs2745353			1630	HDL cholesterol levels	Physiological Measures	Phenotype			1	EBI GWAS Catalog	https://opengwas.io/
78272	1631	1810134	8136289	570	0.899018	0.00707888	6	127131790	1.94e-30		EUR/6/126255600-129539492	6:127131790 C/T	rs2745353			1631	Triglyceride levels	Physiological Measures	Phenotype			1	EBI GWAS Catalog	https://opengwas.io/
78272	1634	1810141	8136289	570	0.899018	0.00707888	6	127131790	1.36e-14		EUR/6/126255600-129539492	6:127131790 C/T	rs2745353			1634	Gamma glutamyl transferase levels	Physiological Measures	Phenotype			1	EBI GWAS Catalog	https://opengwas.io/
78272	1639	1810149	8136289	570	0.899018	0.00707888	6	127131790	1.34e-19		EUR/6/126255600-129539492	6:127131790 C/T	rs2745353			1639	Bilirubin levels	Physiological Measures	Phenotype			1	EBI GWAS Catalog	https://opengwas.io/
78272	1642	1810155	8136289	570	0.899018	0.00707888	6	127131790	1.03e-13		EUR/6/126255600-129539492	6:127131790 C/T	rs2745353			1642	Alanine aminotransferase levels	Physiological Measures	Phenotype			1	EBI GWAS Catalog	https://opengwas.io/
78272	1643	1810156	8136289	570	0.899018	0.00707888	6	127131790	4.1e-13		EUR/6/126255600-129539492	6:127131790 C/T	rs2745353			1643	Aspartate aminotransferase levels	Physiological Measures	Phenotype			1	EBI GWAS Catalog	https://opengwas.io/
78272	1649	1810178	8136289	570	0.899018	0.00707888	6	127131790	9.3e-56		EUR/6/126255600-129539492	6:127131790 C/T	rs2745353			1649	Serum urea levels	Physiological Measures	Phenotype			1	EBI GWAS Catalog	https://opengwas.io/
78272	1981	1810259	8136289	570	0.899018	0.00707888	6	127131790	1e-11		EUR/6/126255600-129539492	6:127131790 C/T	rs2745353			1981	High light scatter reticulocyte count	Physiological Measures	Phenotype			1	EBI GWAS Catalog	https://opengwas.io/
78272	1982	1810260	8136289	570	0.899018	0.00707888	6	127131790	9.38e-10		EUR/6/126255600-129539492	6:127131790 C/T	rs2745353			1982	White blood cell count (lymphocyte)	Physiological Measures	Phenotype			1	EBI GWAS Catalog	https://opengwas.io/
78272	1987	1810266	8136289	570	0.899018	0.00707888	6	127131790	3.2e-08		EUR/6/126255600-129539492	6:127131790 C/T	rs2745353			1987	Platelet count	Physiological Measures	Phenotype			1	EBI GWAS Catalog	https://opengwas.io/
78272	2058	1810343	8136289	570	0.899018	0.00707888	6	127131790	1.2e-09		EUR/6/126255600-129539492	6:127131790 C/T	rs2745353			2058	Ratio of apolipoprotein B to apolipoprotein A1 levels	Physiological Measures	Phenotype			1	EBI GWAS Catalog	https://opengwas.io/
78272	2065	1810346	8136289	570	0.899018	0.00707888	6	127131790	4.52e-12		EUR/6/126255600-129539492	6:127131790 C/T	rs2745353			2065	Glutamine levels	Physiological Measures	Phenotype			1	EBI GWAS Catalog	https://opengwas.io/
78272	2074	1810356	8136289	570	0.899018	0.00707888	6	127131790	2.4e-08		EUR/6/126255600-129539492	6:127131790 C/T	rs2745353			2074	Triglyceride levels in HDL	Physiological Measures	Phenotype			1	EBI GWAS Catalog	https://opengwas.io/
78272	2089	1810364	8136289	570	0.899018	0.00707888	6	127131790	3.61e-12		EUR/6/126255600-129539492	6:127131790 C/T	rs2745353			2089	Cholesterol levels in large HDL	Physiological Measures	Phenotype			1	EBI GWAS Catalog	https://opengwas.io/
78272	2090	1810366	8136289	570	0.899018	0.00707888	6	127131790	9.52e-09		EUR/6/126255600-129539492	6:127131790 C/T	rs2745353			2090	Cholesterol to total lipids ratio in large HDL	Physiological Measures	Phenotype			1	EBI GWAS Catalog	https://opengwas.io/
78272	2091	1810368	8136289	570	0.899018	0.00707888	6	127131790	1.94e-12		EUR/6/126255600-129539492	6:127131790 C/T	rs2745353			2091	Cholesteryl ester levels in large HDL	Physiological Measures	Phenotype			1	EBI GWAS Catalog	https://opengwas.io/
78272	2092	1810369	8136289	570	0.899018	0.00707888	6	127131790	4.8e-11		EUR/6/126255600-129539492	6:127131790 C/T	rs2745353			2092	Cholesteryl esters to total lipids ratio in large HDL	Physiological Measures	Phenotype			1	EBI GWAS Catalog	https://opengwas.io/
78272	2100	1810381	8136289	570	0.899018	0.00707888	6	127131790	3.05e-11		EUR/6/126255600-129539492	6:127131790 C/T	rs2745353			2100	Triglycerides to total lipids ratio in large HDL	Physiological Measures	Phenotype			1	EBI GWAS Catalog	https://opengwas.io/
78272	2113	1810390	8136289	570	0.899018	0.00707888	6	127131790	1.3e-15		EUR/6/126255600-129539492	6:127131790 C/T	rs2745353			2113	Cholesterol levels in large VLDL	Physiological Measures	Phenotype			1	EBI GWAS Catalog	https://opengwas.io/
78272	2115	1810392	8136289	570	0.899018	0.00707888	6	127131790	2e-13		EUR/6/126255600-129539492	6:127131790 C/T	rs2745353			2115	Cholesteryl ester levels in large VLDL	Physiological Measures	Phenotype			1	EBI GWAS Catalog	https://opengwas.io/
78272	2116	1810393	8136289	570	0.899018	0.00707888	6	127131790	3.8e-09		EUR/6/126255600-129539492	6:127131790 C/T	rs2745353			2116	Cholesteryl esters to total lipids ratio in large VLDL	Physiological Measures	Phenotype			1	EBI GWAS Catalog	https://opengwas.io/
78272	2117	1810395	8136289	570	0.899018	0.00707888	6	127131790	2.88e-13		EUR/6/126255600-129539492	6:127131790 C/T	rs2745353			2117	Free cholesterol levels in large VLDL	Physiological Measures	Phenotype			1	EBI GWAS Catalog	https://opengwas.io/
78272	2119	1810398	8136289	570	0.899018	0.00707888	6	127131790	1.27e-13		EUR/6/126255600-129539492	6:127131790 C/T	rs2745353			2119	Total lipid levels in large VLDL	Physiological Measures	Phenotype			1	EBI GWAS Catalog	https://opengwas.io/
78272	2120	1810400	8136289	570	0.899018	0.00707888	6	127131790	2.23e-13		EUR/6/126255600-129539492	6:127131790 C/T	rs2745353			2120	Concentration of large VLDL particles	Physiological Measures	Phenotype			1	EBI GWAS Catalog	https://opengwas.io/
78272	2121	1810402	8136289	570	0.899018	0.00707888	6	127131790	1.25e-13		EUR/6/126255600-129539492	6:127131790 C/T	rs2745353			2121	Phospholipid levels in large VLDL	Physiological Measures	Phenotype			1	EBI GWAS Catalog	https://opengwas.io/
78272	2122	1810403	8136289	570	0.899018	0.00707888	6	127131790	2.2e-09		EUR/6/126255600-129539492	6:127131790 C/T	rs2745353			2122	Phospholipids to total lipids ratio in large VLDL	Physiological Measures	Phenotype			1	EBI GWAS Catalog	https://opengwas.io/
78272	2123	1810404	8136289	570	0.899018	0.00707888	6	127131790	2.2e-17		EUR/6/126255600-129539492	6:127131790 C/T	rs2745353			2123	Triglyceride levels in large VLDL	Physiological Measures	Phenotype			1	EBI GWAS Catalog	https://opengwas.io/
78272	2135	1810414	8136289	570	0.899018	0.00707888	6	127131790	1e-08		EUR/6/126255600-129539492	6:127131790 C/T	rs2745353			2135	Triglyceride levels in LDL	Physiological Measures	Phenotype			1	EBI GWAS Catalog	https://opengwas.io/
78272	2138	1810416	8136289	570	0.899018	0.00707888	6	127131790	3.05e-11		EUR/6/126255600-129539492	6:127131790 C/T	rs2745353			2138	Cholesterol to total lipids ratio in medium HDL	Physiological Measures	Phenotype			1	EBI GWAS Catalog	https://opengwas.io/
78272	2140	1810419	8136289	570	0.899018	0.00707888	6	127131790	2.49e-10		EUR/6/126255600-129539492	6:127131790 C/T	rs2745353			2140	Cholesteryl esters to total lipids ratio in medium HDL	Physiological Measures	Phenotype			1	EBI GWAS Catalog	https://opengwas.io/
78272	2146	1810426	8136289	570	0.899018	0.00707888	6	127131790	3.1e-11		EUR/6/126255600-129539492	6:127131790 C/T	rs2745353			2146	Phospholipids to total lipids ratio in medium HDL	Physiological Measures	Phenotype			1	EBI GWAS Catalog	https://opengwas.io/
78272	2148	1810428	8136289	570	0.899018	0.00707888	6	127131790	9.13e-12		EUR/6/126255600-129539492	6:127131790 C/T	rs2745353			2148	Triglycerides to total lipids ratio in medium HDL	Physiological Measures	Phenotype			1	EBI GWAS Catalog	https://opengwas.io/
78272	2154	1810434	8136289	570	0.899018	0.00707888	6	127131790	6.96e-09		EUR/6/126255600-129539492	6:127131790 C/T	rs2745353			2154	Free cholesterol to total lipids ratio in medium LDL	Physiological Measures	Phenotype			1	EBI GWAS Catalog	https://opengwas.io/
78272	2159	1810438	8136289	570	0.899018	0.00707888	6	127131790	4.7e-10		EUR/6/126255600-129539492	6:127131790 C/T	rs2745353			2159	Triglyceride levels in medium LDL	Physiological Measures	Phenotype			1	EBI GWAS Catalog	https://opengwas.io/
78272	2162	1810441	8136289	570	0.899018	0.00707888	6	127131790	7.1e-10		EUR/6/126255600-129539492	6:127131790 C/T	rs2745353			2162	Cholesterol to total lipids ratio in medium VLDL	Physiological Measures	Phenotype			1	EBI GWAS Catalog	https://opengwas.io/
78272	2164	1810443	8136289	570	0.899018	0.00707888	6	127131790	8.2e-11		EUR/6/126255600-129539492	6:127131790 C/T	rs2745353			2164	Cholesteryl esters to total lipids ratio in medium VLDL	Physiological Measures	Phenotype			1	EBI GWAS Catalog	https://opengwas.io/
78272	2167	1810446	8136289	570	0.899018	0.00707888	6	127131790	1.3e-11		EUR/6/126255600-129539492	6:127131790 C/T	rs2745353			2167	Total lipid levels in medium VLDL	Physiological Measures	Phenotype			1	EBI GWAS Catalog	https://opengwas.io/
78272	2168	1810447	8136289	570	0.899018	0.00707888	6	127131790	2.3e-09		EUR/6/126255600-129539492	6:127131790 C/T	rs2745353			2168	Concentration of medium VLDL particles	Physiological Measures	Phenotype			1	EBI GWAS Catalog	https://opengwas.io/
78272	2169	1810448	8136289	570	0.899018	0.00707888	6	127131790	8.4e-09		EUR/6/126255600-129539492	6:127131790 C/T	rs2745353			2169	Phospholipid levels in medium VLDL	Physiological Measures	Phenotype			1	EBI GWAS Catalog	https://opengwas.io/
78272	2171	1810450	8136289	570	0.899018	0.00707888	6	127131790	1.55e-12		EUR/6/126255600-129539492	6:127131790 C/T	rs2745353			2171	Triglyceride levels in medium VLDL	Physiological Measures	Phenotype			1	EBI GWAS Catalog	https://opengwas.io/
78272	2172	1810452	8136289	570	0.899018	0.00707888	6	127131790	8.9e-09		EUR/6/126255600-129539492	6:127131790 C/T	rs2745353			2172	Triglycerides to total lipids ratio in medium VLDL	Physiological Measures	Phenotype			1	EBI GWAS Catalog	https://opengwas.io/
78272	2199	1810467	8136289	570	0.899018	0.00707888	6	127131790	6.76e-11		EUR/6/126255600-129539492	6:127131790 C/T	rs2745353			2199	Triglyceride levels in small HDL	Physiological Measures	Phenotype			1	EBI GWAS Catalog	https://opengwas.io/
78272	2200	1810468	8136289	570	0.899018	0.00707888	6	127131790	1.46e-12		EUR/6/126255600-129539492	6:127131790 C/T	rs2745353			2200	Triglycerides to total lipids ratio in small HDL	Physiological Measures	Phenotype			1	EBI GWAS Catalog	https://opengwas.io/
78272	2206	1810473	8136289	570	0.899018	0.00707888	6	127131790	2.5e-08		EUR/6/126255600-129539492	6:127131790 C/T	rs2745353			2206	Free cholesterol to total lipids ratio in small LDL	Physiological Measures	Phenotype			1	EBI GWAS Catalog	https://opengwas.io/
78272	2211	1810478	8136289	570	0.899018	0.00707888	6	127131790	1.4e-12		EUR/6/126255600-129539492	6:127131790 C/T	rs2745353			2211	Triglyceride levels in small LDL	Physiological Measures	Phenotype			1	EBI GWAS Catalog	https://opengwas.io/
78272	2215	1810482	8136289	570	0.899018	0.00707888	6	127131790	7.7e-09		EUR/6/126255600-129539492	6:127131790 C/T	rs2745353			2215	Cholesteryl ester levels in small VLDL	Physiological Measures	Phenotype			1	EBI GWAS Catalog	https://opengwas.io/
78272	2219	1810486	8136289	570	0.899018	0.00707888	6	127131790	3.8e-12		EUR/6/126255600-129539492	6:127131790 C/T	rs2745353			2219	Total lipid levels in small VLDL	Physiological Measures	Phenotype			1	EBI GWAS Catalog	https://opengwas.io/
78272	2220	1810487	8136289	570	0.899018	0.00707888	6	127131790	5.9e-13		EUR/6/126255600-129539492	6:127131790 C/T	rs2745353			2220	Concentration of small VLDL particles	Physiological Measures	Phenotype			1	EBI GWAS Catalog	https://opengwas.io/
78272	2221	1810488	8136289	570	0.899018	0.00707888	6	127131790	6.1e-09		EUR/6/126255600-129539492	6:127131790 C/T	rs2745353			2221	Phospholipid levels in small VLDL	Physiological Measures	Phenotype			1	EBI GWAS Catalog	https://opengwas.io/
78272	2223	1810491	8136289	570	0.899018	0.00707888	6	127131790	2.54e-11		EUR/6/126255600-129539492	6:127131790 C/T	rs2745353			2223	Triglyceride levels in small VLDL	Physiological Measures	Phenotype			1	EBI GWAS Catalog	https://opengwas.io/
78272	2228	1810495	8136289	570	0.899018	0.00707888	6	127131790	1.51e-14		EUR/6/126255600-129539492	6:127131790 C/T	rs2745353			2228	Ratio of triglycerides to phosphoglycerides	Physiological Measures	Phenotype			1	EBI GWAS Catalog	https://opengwas.io/
78272	2236	1810500	8136289	570	0.899018	0.00707888	6	127131790	4.7e-12		EUR/6/126255600-129539492	6:127131790 C/T	rs2745353			2236	Total triglycerides levels	Physiological Measures	Phenotype			1	EBI GWAS Catalog	https://opengwas.io/
78272	2240	1810502	8136289	570	0.899018	0.00707888	6	127131790	5.4e-09		EUR/6/126255600-129539492	6:127131790 C/T	rs2745353			2240	VLDL cholesterol levels	Physiological Measures	Phenotype			1	EBI GWAS Catalog	https://opengwas.io/
78272	2242	1810504	8136289	570	0.899018	0.00707888	6	127131790	1.2e-11		EUR/6/126255600-129539492	6:127131790 C/T	rs2745353			2242	Free cholesterol levels in VLDL	Physiological Measures	Phenotype			1	EBI GWAS Catalog	https://opengwas.io/
78272	2243	1810505	8136289	570	0.899018	0.00707888	6	127131790	2.1e-14		EUR/6/126255600-129539492	6:127131790 C/T	rs2745353			2243	Total lipid levels in VLDL	Physiological Measures	Phenotype			1	EBI GWAS Catalog	https://opengwas.io/
78272	2244	1810506	8136289	570	0.899018	0.00707888	6	127131790	1.4e-10		EUR/6/126255600-129539492	6:127131790 C/T	rs2745353			2244	Concentration of VLDL particles	Physiological Measures	Phenotype			1	EBI GWAS Catalog	https://opengwas.io/
78272	2245	1810507	8136289	570	0.899018	0.00707888	6	127131790	6e-13		EUR/6/126255600-129539492	6:127131790 C/T	rs2745353			2245	Phospholipid levels in VLDL	Physiological Measures	Phenotype			1	EBI GWAS Catalog	https://opengwas.io/
78272	2246	1810509	8136289	570	0.899018	0.00707888	6	127131790	1.72e-12		EUR/6/126255600-129539492	6:127131790 C/T	rs2745353			2246	Average diameter for VLDL particles	Physiological Measures	Phenotype			1	EBI GWAS Catalog	https://opengwas.io/
78272	2247	1810511	8136289	570	0.899018	0.00707888	6	127131790	9.22e-13		EUR/6/126255600-129539492	6:127131790 C/T	rs2745353			2247	Triglyceride levels in VLDL	Physiological Measures	Phenotype			1	EBI GWAS Catalog	https://opengwas.io/
78272	2259	1810527	8136289	570	0.899018	0.00707888	6	127131790	1.46e-10		EUR/6/126255600-129539492	6:127131790 C/T	rs2745353			2259	Triglycerides to total lipids ratio in very large HDL	Physiological Measures	Phenotype			1	EBI GWAS Catalog	https://opengwas.io/
78272	2260	1810528	8136289	570	0.899018	0.00707888	6	127131790	9e-16		EUR/6/126255600-129539492	6:127131790 C/T	rs2745353			2260	Cholesterol levels in very large VLDL	Physiological Measures	Phenotype			1	EBI GWAS Catalog	https://opengwas.io/
78272	2261	1810529	8136289	570	0.899018	0.00707888	6	127131790	3.4e-10		EUR/6/126255600-129539492	6:127131790 C/T	rs2745353			2261	Cholesterol to total lipids ratio in very large VLDL	Physiological Measures	Phenotype			1	EBI GWAS Catalog	https://opengwas.io/
78272	2262	1810530	8136289	570	0.899018	0.00707888	6	127131790	1.4e-14		EUR/6/126255600-129539492	6:127131790 C/T	rs2745353			2262	Cholesteryl ester levels in very large VLDL	Physiological Measures	Phenotype			1	EBI GWAS Catalog	https://opengwas.io/
78272	2263	1810531	8136289	570	0.899018	0.00707888	6	127131790	5.7e-10		EUR/6/126255600-129539492	6:127131790 C/T	rs2745353			2263	Cholesteryl esters to total lipids ratio in very large VLDL	Physiological Measures	Phenotype			1	EBI GWAS Catalog	https://opengwas.io/
78272	2264	1810532	8136289	570	0.899018	0.00707888	6	127131790	2.8e-16		EUR/6/126255600-129539492	6:127131790 C/T	rs2745353			2264	Free cholesterol levels in very large VLDL	Physiological Measures	Phenotype			1	EBI GWAS Catalog	https://opengwas.io/
78272	2266	1810535	8136289	570	0.899018	0.00707888	6	127131790	2.22e-13		EUR/6/126255600-129539492	6:127131790 C/T	rs2745353			2266	Total lipid levels in very large VLDL	Physiological Measures	Phenotype			1	EBI GWAS Catalog	https://opengwas.io/
78272	2267	1810537	8136289	570	0.899018	0.00707888	6	127131790	2.18e-13		EUR/6/126255600-129539492	6:127131790 C/T	rs2745353			2267	Concentration of very large VLDL particles	Physiological Measures	Phenotype			1	EBI GWAS Catalog	https://opengwas.io/
78272	2268	1810539	8136289	570	0.899018	0.00707888	6	127131790	2.87e-13		EUR/6/126255600-129539492	6:127131790 C/T	rs2745353			2268	Phospholipid levels in very large VLDL	Physiological Measures	Phenotype			1	EBI GWAS Catalog	https://opengwas.io/
78272	2270	1810541	8136289	570	0.899018	0.00707888	6	127131790	1.27e-13		EUR/6/126255600-129539492	6:127131790 C/T	rs2745353			2270	Triglyceride levels in very large VLDL	Physiological Measures	Phenotype			1	EBI GWAS Catalog	https://opengwas.io/
78272	2273	1810544	8136289	570	0.899018	0.00707888	6	127131790	1.2e-08		EUR/6/126255600-129539492	6:127131790 C/T	rs2745353			2273	Cholesterol to total lipids ratio in very small VLDL	Physiological Measures	Phenotype			1	EBI GWAS Catalog	https://opengwas.io/
78272	2275	1810545	8136289	570	0.899018	0.00707888	6	127131790	1e-09		EUR/6/126255600-129539492	6:127131790 C/T	rs2745353			2275	Cholesteryl esters to total lipids ratio in very small VLDL	Physiological Measures	Phenotype			1	EBI GWAS Catalog	https://opengwas.io/
78272	2282	1810552	8136289	570	0.899018	0.00707888	6	127131790	2.2e-10		EUR/6/126255600-129539492	6:127131790 C/T	rs2745353			2282	Triglyceride levels in very small VLDL	Physiological Measures	Phenotype			1	EBI GWAS Catalog	https://opengwas.io/
78272	2284	1810554	8136289	570	0.899018	0.00707888	6	127131790	5.1e-14		EUR/6/126255600-129539492	6:127131790 C/T	rs2745353			2284	Cholesterol levels in chylomicrons and extremely large VLDL	Physiological Measures	Phenotype			1	EBI GWAS Catalog	https://opengwas.io/
78272	2286	1810556	8136289	570	0.899018	0.00707888	6	127131790	9.63e-11		EUR/6/126255600-129539492	6:127131790 C/T	rs2745353			2286	Cholesteryl ester levels in chylomicrons and extremely large VLDL	Physiological Measures	Phenotype			1	EBI GWAS Catalog	https://opengwas.io/
78272	2288	1810558	8136289	570	0.899018	0.00707888	6	127131790	3.1e-13		EUR/6/126255600-129539492	6:127131790 C/T	rs2745353			2288	Free cholesterol levels in chylomicrons and extremely large VLDL	Physiological Measures	Phenotype			1	EBI GWAS Catalog	https://opengwas.io/
78272	2290	1810560	8136289	570	0.899018	0.00707888	6	127131790	1.3e-13		EUR/6/126255600-129539492	6:127131790 C/T	rs2745353			2290	Total lipid levels in chylomicrons and extremely large VLDL	Physiological Measures	Phenotype			1	EBI GWAS Catalog	https://opengwas.io/
78272	2291	1810561	8136289	570	0.899018	0.00707888	6	127131790	2e-13		EUR/6/126255600-129539492	6:127131790 C/T	rs2745353			2291	Concentration of chylomicrons and extremely large VLDL particles	Physiological Measures	Phenotype			1	EBI GWAS Catalog	https://opengwas.io/
78272	2292	1810562	8136289	570	0.899018	0.00707888	6	127131790	1.9e-13		EUR/6/126255600-129539492	6:127131790 C/T	rs2745353			2292	Phospholipid levels in chylomicrons and extremely large VLDL	Physiological Measures	Phenotype			1	EBI GWAS Catalog	https://opengwas.io/
78272	2294	1810563	8136289	570	0.899018	0.00707888	6	127131790	9e-13		EUR/6/126255600-129539492	6:127131790 C/T	rs2745353			2294	Triglyceride levels in chylomicrons and extremely large VLDL	Physiological Measures	Phenotype			1	EBI GWAS Catalog	https://opengwas.io/
78272	2330	1810592	8136289	570	0.899018	0.00707888	6	127131790	1.39e-10		EUR/6/126255600-129539492	6:127131790 C/T	rs2745353			2330	Familial combined hyperlipidemia defined by Consensus criteria	Metabolic Disease	Phenotype			1	EBI GWAS Catalog	https://opengwas.io/
78272	2479	1809861	8136289	570	0.899018	0.00707888	6	127131790	9.52e-18		EUR/6/126255600-129539492	6:127131790 C/T	rs2745353			2479	Total bilirubin levels (UKB data field 30840)	Physiological Measures	Phenotype			1	EBI GWAS Catalog	https://opengwas.io/
78272	2583	1809916	8136289	570	0.899018	0.00707888	6	127131790	2.03e-23		EUR/6/126255600-129539492	6:127131790 C/T	rs2745353			2583	Red blood cell erythrocyte count (UKB data field 30010)	Physiological Measures	Phenotype			1	EBI GWAS Catalog	https://opengwas.io/
78272	2601	1809936	8136289	570	0.899018	0.00707888	6	127131790	4.58e-12		EUR/6/126255600-129539492	6:127131790 C/T	rs2745353			2601	Aspartate aminotransferase levels (UKB data field 30650)	Physiological Measures	Phenotype			1	EBI GWAS Catalog	https://opengwas.io/
78272	2602	1809939	8136289	570	0.899018	0.00707888	6	127131790	3.29e-08		EUR/6/126255600-129539492	6:127131790 C/T	rs2745353			2602	Direct bilirubin levels (UKB data field 30660)	Physiological Measures	Phenotype			1	EBI GWAS Catalog	https://opengwas.io/
78272	2603	1809940	8136289	570	0.899018	0.00707888	6	127131790	5.53e-47		EUR/6/126255600-129539492	6:127131790 C/T	rs2745353			2603	Urea levels (UKB data field 30670)	Physiological Measures	Phenotype			1	EBI GWAS Catalog	https://opengwas.io/
78272	2609	1809947	8136289	570	0.899018	0.00707888	6	127131790	6.07e-10		EUR/6/126255600-129539492	6:127131790 C/T	rs2745353			2609	Gamma glutamyltransferase levels (UKB data field 30730)	Physiological Measures	Phenotype			1	EBI GWAS Catalog	https://opengwas.io/
78272	2612	1809955	8136289	570	0.899018	0.00707888	6	127131790	1.42e-16		EUR/6/126255600-129539492	6:127131790 C/T	rs2745353			2612	High density lipoprotein cholesterol levels (UKB data field 30760)	Physiological Measures	Phenotype			1	EBI GWAS Catalog	https://opengwas.io/
78272	2617	1809965	8136289	570	0.899018	0.00707888	6	127131790	4.61e-18		EUR/6/126255600-129539492	6:127131790 C/T	rs2745353			2617	Triglyceride levels (UKB data field 30870)	Physiological Measures	Phenotype			1	EBI GWAS Catalog	https://opengwas.io/
78272	3012	1810811	8136289	570	0.899018	0.00707888	6	127131790	7.9e-09		EUR/6/126255600-129539492	6:127131790 C/T	rs2745353			3012	Non-cancer illness code, self-reported: osteoporosis	Disease Of Musculoskeletal System And Connective Tissue	Phenotype			5	UK Biobank	https://opengwas.io/
78272	3344	1810946	8136289	570	0.899018	0.00707888	6	127131790	4.7e-08		EUR/6/126255600-129539492	6:127131790 C/T	rs2745353			3344	Operation code: varicose vein surgery	Disease Of Circulatory System	Phenotype			5	UK Biobank	https://opengwas.io/
78272	3390	1810965	8136289	570	0.899018	0.00707888	6	127131790	7.74e-10		EUR/6/126255600-129539492	6:127131790 C/T	rs2745353			3390	Operative procedures - main OPCS: B28.3 Excision of lesion of breast NEC	Neoplasm	Phenotype			5	UK Biobank	https://opengwas.io/
78272	3464	1810994	8136289	570	0.899018	0.00707888	6	127131790	2.23e-20		EUR/6/126255600-129539492	6:127131790 C/T	rs2745353			3464	Sitting height	Anthropometric Measures	Phenotype			5	UK Biobank	https://opengwas.io/
78272	4758	1811462	8136289	570	0.899018	0.00707888	6	127131790	7.8e-19		EUR/6/126255600-129539492	6:127131790 C/T	rs2745353			4758	Red blood cell (erythrocyte) count	Physiological Measures	Phenotype			5	UK Biobank	https://opengwas.io/
78272	4759	1811464	8136289	570	0.899018	0.00707888	6	127131790	2.07e-19		EUR/6/126255600-129539492	6:127131790 C/T	rs2745353			4759	Haemoglobin concentration	Physiological Measures	Phenotype			5	UK Biobank	https://opengwas.io/
78272	4760	1811466	8136289	570	0.899018	0.00707888	6	127131790	3.75e-16		EUR/6/126255600-129539492	6:127131790 C/T	rs2745353			4760	Haematocrit percentage	Physiological Measures	Phenotype			5	UK Biobank	https://opengwas.io/
78272	19248	1808223	8136289	570	0.899018	0.00707888	6	127131790	1.97e-11	cis	EUR/6/126255600-129539492	6:127131790 C/T	rs2745353	RSPO3	8448	19243	RSPO3 Brain (Meta) eQTL		Gene Expression	Brain (Meta)		2	Brain Meta	https://yanglab.westlake.edu.cn/data/brainmeta
78272	2722268	1810624	8136289	570	0.899018	0.00707888	6	127131790	1.91e-19	cis	EUR/6/126255600-129539492	6:127131790 C/T	rs2745353	ENSG00000286215	39420	2596607	ENSG00000286215 Whole blood cg04542080 methQTL		Methylation	Whole blood		11	GoDMC	http://www.godmc.org.uk/
78282	123	1809509	8134739	570	0.600278	0.112422	6	126427347	2.55e-09		EUR/6/126255600-129539492	6:126427347 A/G	rs1538172			123	Feeling nervous	Psychiatric Measures	Phenotype			1	EBI GWAS Catalog	https://opengwas.io/
78282	168	1809533	8134739	570	0.600278	0.112422	6	126427347	1.33e-130		EUR/6/126255600-129539492	6:126427347 A/G	rs1538172			168	Appendicular lean mass	Anthropometric Measures	Phenotype			1	EBI GWAS Catalog	https://opengwas.io/
78282	919	1809725	8134739	570	0.600278	0.112422	6	126427347	5.4e-26		EUR/6/126255600-129539492	6:126427347 A/G	rs1538172			919	Hematocrit	Physiological Measures	Phenotype			1	EBI GWAS Catalog	https://opengwas.io/
78282	926	1809734	8134739	570	0.600278	0.112422	6	126427347	3.8e-15		EUR/6/126255600-129539492	6:126427347 A/G	rs1538172			926	Red blood cell count	Physiological Measures	Phenotype			1	EBI GWAS Catalog	https://opengwas.io/
78282	939	1809749	8134739	570	0.600278	0.112422	6	126427347	3.86e-12		EUR/6/126255600-129539492	6:126427347 A/G	rs1538172			939	Low density lipoprotein cholesterol levels	Physiological Measures	Phenotype			1	EBI GWAS Catalog	https://opengwas.io/
78282	1481	1810049	8134739	570	0.600278	0.112422	6	126427347	5.17e-13		EUR/6/126255600-129539492	6:126427347 A/G	rs1538172			1481	Weight	Anthropometric Measures	Phenotype			1	EBI GWAS Catalog	https://opengwas.io/
78282	1482	1810051	8134739	570	0.600278	0.112422	6	126427347	1.76e-37		EUR/6/126255600-129539492	6:126427347 A/G	rs1538172			1482	C-reactive protein	Physiological Measures	Phenotype			1	EBI GWAS Catalog	https://opengwas.io/
78282	1625	1810120	8134739	570	0.600278	0.112422	6	126427347	8.6e-20		EUR/6/126255600-129539492	6:126427347 A/G	rs1538172			1625	Serum phosphate levels	Physiological Measures	Phenotype			1	EBI GWAS Catalog	https://opengwas.io/
78282	1626	1810124	8134739	570	0.600278	0.112422	6	126427347	1.08e-09		EUR/6/126255600-129539492	6:126427347 A/G	rs1538172			1626	Apolipoprotein B levels	Physiological Measures	Phenotype			1	EBI GWAS Catalog	https://opengwas.io/
78282	1991	1810274	8134739	570	0.600278	0.112422	6	126427347	1.2e-45		EUR/6/126255600-129539492	6:126427347 A/G	rs1538172			1991	Balding type 4	Disease Of Skin And Subcutaneous Tissue	Phenotype			1	EBI GWAS Catalog	https://opengwas.io/
78282	2006	1810298	8134739	570	0.600278	0.112422	6	126427347	9.4e-61		EUR/6/126255600-129539492	6:126427347 A/G	rs1538172			2006	Basal metabolic rate	Physiological Measures	Phenotype			1	EBI GWAS Catalog	https://opengwas.io/
78282	2007	1810303	8134739	570	0.600278	0.112422	6	126427347	1.28e-08		EUR/6/126255600-129539492	6:126427347 A/G	rs1538172			2007	Lung function (FEV1/FVC)	Physiological Measures	Phenotype			1	EBI GWAS Catalog	https://opengwas.io/
78282	2008	1810306	8134739	570	0.600278	0.112422	6	126427347	1.56e-08		EUR/6/126255600-129539492	6:126427347 A/G	rs1538172			2008	Lung function (FVC)	Physiological Measures	Phenotype			1	EBI GWAS Catalog	https://opengwas.io/
78282	2017	1810315	8134739	570	0.600278	0.112422	6	126427347	2.04e-27		EUR/6/126255600-129539492	6:126427347 A/G	rs1538172			2017	Menarche (age at onset)	Reproductive Measures	Phenotype			1	EBI GWAS Catalog	https://opengwas.io/
78282	2581	1809911	8134739	570	0.600278	0.112422	6	126427347	6.35e-14		EUR/6/126255600-129539492	6:126427347 A/G	rs1538172			2581	Body fat percentage (UKB data field 23099)	Anthropometric Measures	Phenotype			1	EBI GWAS Catalog	https://opengwas.io/
78282	2583	1809915	8134739	570	0.600278	0.112422	6	126427347	5.06e-09		EUR/6/126255600-129539492	6:126427347 A/G	rs1538172			2583	Red blood cell erythrocyte count (UKB data field 30010)	Physiological Measures	Phenotype			1	EBI GWAS Catalog	https://opengwas.io/
78282	2599	1809932	8134739	570	0.600278	0.112422	6	126427347	5.8e-11		EUR/6/126255600-129539492	6:126427347 A/G	rs1538172			2599	Apolipoprotein B levels (UKB data field 30640)	Physiological Measures	Phenotype			1	EBI GWAS Catalog	https://opengwas.io/
78282	2607	1809945	8134739	570	0.600278	0.112422	6	126427347	2.28e-41		EUR/6/126255600-129539492	6:126427347 A/G	rs1538172			2607	C reactive protein levels (UKB data field 30710)	Physiological Measures	Phenotype			1	EBI GWAS Catalog	https://opengwas.io/
78282	2609	1809948	8134739	570	0.600278	0.112422	6	126427347	4.03e-08		EUR/6/126255600-129539492	6:126427347 A/G	rs1538172			2609	Gamma glutamyltransferase levels (UKB data field 30730)	Physiological Measures	Phenotype			1	EBI GWAS Catalog	https://opengwas.io/
78282	2613	1809956	8134739	570	0.600278	0.112422	6	126427347	1.16e-222		EUR/6/126255600-129539492	6:126427347 A/G	rs1538172			2613	IGF 1 (UKB data field 30770)	Physiological Measures	Phenotype			1	EBI GWAS Catalog	https://opengwas.io/
78282	2614	1809961	8134739	570	0.600278	0.112422	6	126427347	2.98e-21		EUR/6/126255600-129539492	6:126427347 A/G	rs1538172			2614	Phosphate levels (UKB data field 30810)	Physiological Measures	Phenotype			1	EBI GWAS Catalog	https://opengwas.io/
78282	2622	1809970	8134739	570	0.600278	0.112422	6	126427347	8.75e-10		EUR/6/126255600-129539492	6:126427347 A/G	rs1538172			2622	Hand grip strength left (UKB data field 46)	Physiological Measures	Phenotype			1	EBI GWAS Catalog	https://opengwas.io/
78282	2644	1810319	8134739	570	0.600278	0.112422	6	126427347	9.94e-43		EUR/6/126255600-129539492	6:126427347 A/G	rs1538172			2644	C-reactive protein levels	Physiological Measures	Phenotype			1	EBI GWAS Catalog	https://opengwas.io/
78282	2939	1810786	8134739	570	0.600278	0.112422	6	126427347	2.8e-09		EUR/6/126255600-129539492	6:126427347 A/G	rs1538172			2939	6mm strong meridian (right)	Physiological Measures	Phenotype			5	UK Biobank	https://opengwas.io/
78282	3084	1810839	8134739	570	0.600278	0.112422	6	126427347	2.5e-43		EUR/6/126255600-129539492	6:126427347 A/G	rs1538172			3084	Leg fat-free mass (right)	Anthropometric Measures	Phenotype			5	UK Biobank	https://opengwas.io/
78282	3090	1810841	8134739	570	0.600278	0.112422	6	126427347	1e-16		EUR/6/126255600-129539492	6:126427347 A/G	rs1538172			3090	Arm fat percentage (right)	Anthropometric Measures	Phenotype			5	UK Biobank	https://opengwas.io/
78282	3143	1810861	8134739	570	0.600278	0.112422	6	126427347	5.2e-67		EUR/6/126255600-129539492	6:126427347 A/G	rs1538172			3143	Whole body fat-free mass	Anthropometric Measures	Phenotype			5	UK Biobank	https://opengwas.io/
78282	3162	1810879	8134739	570	0.600278	0.112422	6	126427347	8.39e-11		EUR/6/126255600-129539492	6:126427347 A/G	rs1538172			3162	3mm weak meridian (right)	Physiological Measures	Phenotype			5	UK Biobank	https://opengwas.io/
78282	3169	1810880	8134739	570	0.600278	0.112422	6	126427347	3.2e-09		EUR/6/126255600-129539492	6:126427347 A/G	rs1538172			3169	6mm weak meridian (left)	Physiological Measures	Phenotype			5	UK Biobank	https://opengwas.io/
78282	3219	1810897	8134739	570	0.600278	0.112422	6	126427347	8.2e-10		EUR/6/126255600-129539492	6:126427347 A/G	rs1538172			3219	Impedance of leg (left)	Physiological Measures	Phenotype			5	UK Biobank	https://opengwas.io/
78282	3242	1810906	8134739	570	0.600278	0.112422	6	126427347	1.7e-43		EUR/6/126255600-129539492	6:126427347 A/G	rs1538172			3242	Leg predicted mass (right)	Anthropometric Measures	Phenotype			5	UK Biobank	https://opengwas.io/
78282	3265	1810916	8134739	570	0.600278	0.112422	6	126427347	1.7e-66		EUR/6/126255600-129539492	6:126427347 A/G	rs1538172			3265	Whole body water mass	Physiological Measures	Phenotype			5	UK Biobank	https://opengwas.io/
78282	3395	1810966	8134739	570	0.600278	0.112422	6	126427347	2.8e-37		EUR/6/126255600-129539492	6:126427347 A/G	rs1538172			3395	Leg fat-free mass (left)	Anthropometric Measures	Phenotype			5	UK Biobank	https://opengwas.io/
78282	3424	1810977	8134739	570	0.600278	0.112422	6	126427347	1e-12		EUR/6/126255600-129539492	6:126427347 A/G	rs1538172			3424	Trunk fat percentage	Anthropometric Measures	Phenotype			5	UK Biobank	https://opengwas.io/
78282	3448	1810986	8134739	570	0.600278	0.112422	6	126427347	1.9e-54		EUR/6/126255600-129539492	6:126427347 A/G	rs1538172			3448	Arm predicted mass (right)	Anthropometric Measures	Phenotype			5	UK Biobank	https://opengwas.io/
78282	3464	1810996	8134739	570	0.600278	0.112422	6	126427347	2.03e-14		EUR/6/126255600-129539492	6:126427347 A/G	rs1538172			3464	Sitting height	Anthropometric Measures	Phenotype			5	UK Biobank	https://opengwas.io/
78282	3499	1811002	8134739	570	0.600278	0.112422	6	126427347	4.7e-37		EUR/6/126255600-129539492	6:126427347 A/G	rs1538172			3499	Leg predicted mass (left)	Anthropometric Measures	Phenotype			5	UK Biobank	https://opengwas.io/
78282	3516	1811005	8134739	570	0.600278	0.112422	6	126427347	3.4e-84		EUR/6/126255600-129539492	6:126427347 A/G	rs1538172			3516	Trunk fat-free mass	Anthropometric Measures	Phenotype			5	UK Biobank	https://opengwas.io/
78282	3693	1811088	8134739	570	0.600278	0.112422	6	126427347	1.03e-14		EUR/6/126255600-129539492	6:126427347 A/G	rs1538172			3693	Impedance of arm (left)	Physiological Measures	Phenotype			5	UK Biobank	https://opengwas.io/
78282	3709	1811092	8134739	570	0.600278	0.112422	6	126427347	3.5e-54		EUR/6/126255600-129539492	6:126427347 A/G	rs1538172			3709	Arm fat-free mass (right)	Anthropometric Measures	Phenotype			5	UK Biobank	https://opengwas.io/
78282	3743	1811102	8134739	570	0.600278	0.112422	6	126427347	8.29e-17		EUR/6/126255600-129539492	6:126427347 A/G	rs1538172			3743	Impedance of whole body	Physiological Measures	Phenotype			5	UK Biobank	https://opengwas.io/
78282	3744	1811104	8134739	570	0.600278	0.112422	6	126427347	6e-52		EUR/6/126255600-129539492	6:126427347 A/G	rs1538172			3744	Arm fat-free mass (left)	Anthropometric Measures	Phenotype			5	UK Biobank	https://opengwas.io/
78282	3775	1811123	8134739	570	0.600278	0.112422	6	126427347	5.8e-17		EUR/6/126255600-129539492	6:126427347 A/G	rs1538172			3775	Arm fat percentage (left)	Anthropometric Measures	Phenotype			5	UK Biobank	https://opengwas.io/
78282	3814	1811140	8134739	570	0.600278	0.112422	6	126427347	2.3e-13		EUR/6/126255600-129539492	6:126427347 A/G	rs1538172			3814	Leg fat percentage (right)	Anthropometric Measures	Phenotype			5	UK Biobank	https://opengwas.io/
78282	3816	1811142	8134739	570	0.600278	0.112422	6	126427347	3.9e-09		EUR/6/126255600-129539492	6:126427347 A/G	rs1538172			3816	Nervous feelings	Psychiatric Measures	Phenotype			5	UK Biobank	https://opengwas.io/
78282	3827	1811145	8134739	570	0.600278	0.112422	6	126427347	2e-09		EUR/6/126255600-129539492	6:126427347 A/G	rs1538172			3827	Ankle spacing width (left)	Anthropometric Measures	Phenotype			5	UK Biobank	https://opengwas.io/
78282	3962	1811180	8134739	570	0.600278	0.112422	6	126427347	6.2e-24		EUR/6/126255600-129539492	6:126427347 A/G	rs1538172			3962	Age when periods started (menarche)	Reproductive Measures	Phenotype			5	UK Biobank	https://opengwas.io/
78282	3992	1811193	8134739	570	0.600278	0.112422	6	126427347	2.1e-15		EUR/6/126255600-129539492	6:126427347 A/G	rs1538172			3992	Ankle spacing width	Anthropometric Measures	Phenotype			5	UK Biobank	https://opengwas.io/
78282	4257	1811274	8134739	570	0.600278	0.112422	6	126427347	8.43e-09		EUR/6/126255600-129539492	6:126427347 A/G	rs1538172			4257	3mm strong meridian (right)	Anthropometric Measures	Phenotype			5	UK Biobank	https://opengwas.io/
78282	4303	1811279	8134739	570	0.600278	0.112422	6	126427347	9.9e-11		EUR/6/126255600-129539492	6:126427347 A/G	rs1538172			4303	Impedance of leg (right)	Physiological Measures	Phenotype			5	UK Biobank	https://opengwas.io/
78282	4353	1811292	8134739	570	0.600278	0.112422	6	126427347	1.6e-14		EUR/6/126255600-129539492	6:126427347 A/G	rs1538172			4353	Impedance of arm (right)	Physiological Measures	Phenotype			5	UK Biobank	https://opengwas.io/
78282	4363	1811295	8134739	570	0.600278	0.112422	6	126427347	5.2e-51		EUR/6/126255600-129539492	6:126427347 A/G	rs1538172			4363	Forced vital capacity (FVC)	Physiological Measures	Phenotype			5	UK Biobank	https://opengwas.io/
78282	4423	1811312	8134739	570	0.600278	0.112422	6	126427347	5e-09		EUR/6/126255600-129539492	6:126427347 A/G	rs1538172			4423	Ankle spacing width (right)	Anthropometric Measures	Phenotype			5	UK Biobank	https://opengwas.io/
78282	4472	1811355	8134739	570	0.600278	0.112422	6	126427347	4.6e-49		EUR/6/126255600-129539492	6:126427347 A/G	rs1538172			4472	Arm predicted mass (left)	Anthropometric Measures	Phenotype			5	UK Biobank	https://opengwas.io/
78282	4532	1811393	8134739	570	0.600278	0.112422	6	126427347	1.4e-83		EUR/6/126255600-129539492	6:126427347 A/G	rs1538172			4532	Trunk predicted mass	Anthropometric Measures	Phenotype			5	UK Biobank	https://opengwas.io/
78282	4757	1811460	8134739	570	0.600278	0.112422	6	126427347	1.79e-17		EUR/6/126255600-129539492	6:126427347 A/G	rs1538172			4757	White blood cell (leukocyte) count	Physiological Measures	Phenotype			5	UK Biobank	https://opengwas.io/
78282	4759	1811463	8134739	570	0.600278	0.112422	6	126427347	1.3e-11		EUR/6/126255600-129539492	6:126427347 A/G	rs1538172			4759	Haemoglobin concentration	Physiological Measures	Phenotype			5	UK Biobank	https://opengwas.io/
78282	4760	1811465	8134739	570	0.600278	0.112422	6	126427347	7.37e-14		EUR/6/126255600-129539492	6:126427347 A/G	rs1538172			4760	Haematocrit percentage	Physiological Measures	Phenotype			5	UK Biobank	https://opengwas.io/
78282	19246	1808227	8134739	570	0.600278	0.112422	6	126427347	8.14e-16	cis	EUR/6/126255600-129539492	6:126427347 A/G	rs1538172	CENPW	17065	19241	CENPW Brain (Meta) eQTL		Gene Expression	Brain (Meta)		2	Brain Meta	https://yanglab.westlake.edu.cn/data/brainmeta
78282	62536	1808237	8134739	570	0.600278	0.112422	6	126427347	1.33e-20	cis	EUR/6/126255600-129539492	6:126427347 A/G	rs1538172	CENPW	17065	54616	CENPW Adipose Subcutaneous eQTL		Gene Expression	Adipose Subcutaneous		9	GTEx Atlas	https://www.gtexportal.org/home/downloads/adult-gtex/overview
78282	335379	1808353	8134739	570	0.600278	0.112422	6	126427347	3.76e-08	cis	EUR/6/126255600-129539492	6:126427347 A/G	rs1538172	CENPW	17065	321043	CENPW Breast Mammary Tissue eQTL		Gene Expression	Breast Mammary Tissue		9	GTEx Atlas	https://www.gtexportal.org/home/downloads/adult-gtex/overview
78282	351556	1808365	8134739	570	0.600278	0.112422	6	126427347	5.64e-13	cis	EUR/6/126255600-129539492	6:126427347 A/G	rs1538172	CENPW	17065	336927	CENPW Cells Cultured fibroblasts eQTL		Gene Expression	Cells Cultured fibroblasts		9	GTEx Atlas	https://www.gtexportal.org/home/downloads/adult-gtex/overview
78282	460517	1808415	8134739	570	0.600278	0.112422	6	126427347	1.55e-10	cis	EUR/6/126255600-129539492	6:126427347 A/G	rs1538172	CENPW	17065	443699	CENPW Heart Atrial Appendage eQTL		Gene Expression	Heart Atrial Appendage		9	GTEx Atlas	https://www.gtexportal.org/home/downloads/adult-gtex/overview
78282	508015	1808434	8134739	570	0.600278	0.112422	6	126427347	1.1e-08	cis	EUR/6/126255600-129539492	6:126427347 A/G	rs1538172	CENPW	17065	489948	CENPW Lung eQTL		Gene Expression	Lung		9	GTEx Atlas	https://www.gtexportal.org/home/downloads/adult-gtex/overview
78282	553121	1808454	8134739	570	0.600278	0.112422	6	126427347	2.39e-12	cis	EUR/6/126255600-129539492	6:126427347 A/G	rs1538172	CENPW	17065	534032	CENPW Nerve Tibial eQTL		Gene Expression	Nerve Tibial		9	GTEx Atlas	https://www.gtexportal.org/home/downloads/adult-gtex/overview
78282	2620674	1810705	8134739	570	0.600278	0.112422	6	126427347	4.88e-08	cis	EUR/6/126255600-129539492	6:126427347 A/G	rs1538172	CENPW	17065	2503894	CENPW PBMCs_cd4nc eQTL		Gene Expression	Whole Blood	CD4 NC	10	OneK1K	https://onek1k.org/
78282	2640998	1810603	8134739	570	0.600278	0.112422	6	126427347	2.15e-24	cis	EUR/6/126255600-129539492	6:126427347 A/G	rs1538172	CENPW	17065	2514952	CENPW Blood eQTL		Gene Expression	Blood		12	eQTLGen	https://www.eqtlgen.org/
78282	2722257	1810660	8134739	570	0.600278	0.112422	6	126427347	2.7e-74	cis	EUR/6/126255600-129539492	6:126427347 A/G	rs1538172	ENSG00000286215	39420	2596596	ENSG00000286215 Whole blood cg16182757 methQTL		Methylation	Whole blood		11	GoDMC	http://www.godmc.org.uk/
78282	2722258	1810669	8134739	570	0.600278	0.112422	6	126427347	0	cis	EUR/6/126255600-129539492	6:126427347 A/G	rs1538172	CENPW	17065	2596597	CENPW Whole blood cg20229609 methQTL		Methylation	Whole blood		11	GoDMC	http://www.godmc.org.uk/
78282	2722259	1810688	8134739	570	0.600278	0.112422	6	126427347	1.17e-52	cis	EUR/6/126255600-129539492	6:126427347 A/G	rs1538172	CENPW	17065	2596598	CENPW Whole blood cg25454804 methQTL		Methylation	Whole blood		11	GoDMC	http://www.godmc.org.uk/
78282	2722261	1810668	8134739	570	0.600278	0.112422	6	126427347	0	cis	EUR/6/126255600-129539492	6:126427347 A/G	rs1538172	CENPW	17065	2596600	CENPW Whole blood cg19875578 methQTL		Methylation	Whole blood		11	GoDMC	http://www.godmc.org.uk/
78282	2722262	1810628	8134739	570	0.600278	0.112422	6	126427347	7e-18	cis	EUR/6/126255600-129539492	6:126427347 A/G	rs1538172	CENPW	17065	2596601	CENPW Whole blood cg05769790 methQTL		Methylation	Whole blood		11	GoDMC	http://www.godmc.org.uk/
78282	2722263	1810618	8134739	570	0.600278	0.112422	6	126427347	1.49e-24	cis	EUR/6/126255600-129539492	6:126427347 A/G	rs1538172	CENPW	17065	2596602	CENPW Whole blood cg03558537 methQTL		Methylation	Whole blood		11	GoDMC	http://www.godmc.org.uk/
78331	15	1812093	8145805	571	0.532868	0.193213	6	130027974	4.06e-09		EUR/6/129539492-130615104	6:130027974 C/T	rs6569648			15	Multiple sclerosis	Neurological Disease	Phenotype			1	EBI GWAS Catalog	https://opengwas.io/
78331	30	1812102	8145805	571	0.532868	0.193213	6	130027974	1.47e-10		EUR/6/129539492-130615104	6:130027974 C/T	rs6569648			30	Lymphocyte counts	Physiological Measures	Phenotype			1	EBI GWAS Catalog	https://opengwas.io/
78331	55	1812106	8145805	571	0.532868	0.193213	6	130027974	2.1e-09		EUR/6/129539492-130615104	6:130027974 C/T	rs6569648			55	Offspring birth weight	Anthropometric Measures	Phenotype			1	EBI GWAS Catalog	https://opengwas.io/
78331	134	1812134	8145805	571	0.532868	0.193213	6	130027974	2.6e-09		EUR/6/129539492-130615104	6:130027974 C/T	rs6569648			134	Birth weight	Anthropometric Measures	Phenotype			1	EBI GWAS Catalog	https://opengwas.io/
78331	168	1812142	8145805	571	0.532868	0.193213	6	130027974	5.59e-69		EUR/6/129539492-130615104	6:130027974 C/T	rs6569648			168	Appendicular lean mass	Anthropometric Measures	Phenotype			1	EBI GWAS Catalog	https://opengwas.io/
78331	919	1812247	8145805	571	0.532868	0.193213	6	130027974	5.09e-33		EUR/6/129539492-130615104	6:130027974 C/T	rs6569648			919	Hematocrit	Physiological Measures	Phenotype			1	EBI GWAS Catalog	https://opengwas.io/
78331	921	1812249	8145805	571	0.532868	0.193213	6	130027974	2.57e-17		EUR/6/129539492-130615104	6:130027974 C/T	rs6569648			921	Lymphocyte count	Physiological Measures	Phenotype			1	EBI GWAS Catalog	https://opengwas.io/
78331	926	1812254	8145805	571	0.532868	0.193213	6	130027974	1.87e-25		EUR/6/129539492-130615104	6:130027974 C/T	rs6569648			926	Red blood cell count	Physiological Measures	Phenotype			1	EBI GWAS Catalog	https://opengwas.io/
78331	928	1812256	8145805	571	0.532868	0.193213	6	130027974	1.1e-15		EUR/6/129539492-130615104	6:130027974 C/T	rs6569648			928	White blood cell count	Physiological Measures	Phenotype			1	EBI GWAS Catalog	https://opengwas.io/
78331	932	1812260	8145805	571	0.532868	0.193213	6	130027974	1.1e-09		EUR/6/129539492-130615104	6:130027974 C/T	rs6569648			932	High light scatter reticulocyte percentage of red cells	Physiological Measures	Phenotype			1	EBI GWAS Catalog	https://opengwas.io/
78331	939	1812268	8145805	571	0.532868	0.193213	6	130027974	2e-14		EUR/6/129539492-130615104	6:130027974 C/T	rs6569648			939	Low density lipoprotein cholesterol levels	Physiological Measures	Phenotype			1	EBI GWAS Catalog	https://opengwas.io/
78331	1284	1812306	8145805	571	0.532868	0.193213	6	130027974	7.7e-34		EUR/6/129539492-130615104	6:130027974 C/T	rs6569648			1284	Sex hormone-binding globulin levels adjusted for BMI	Physiological Measures	Phenotype			1	EBI GWAS Catalog	https://opengwas.io/
78331	1294	1812309	8145805	571	0.532868	0.193213	6	130027974	5e-14		EUR/6/129539492-130615104	6:130027974 C/T	rs6569648			1294	Liver enzyme levels (alanine transaminase)	Physiological Measures	Phenotype			1	EBI GWAS Catalog	https://opengwas.io/
78331	1320	1812403	8145805	571	0.532868	0.193213	6	130027974	1.6e-09		EUR/6/129539492-130615104	6:130027974 C/T	rs6569648			1320	Spleen volume	Physiological Measures	Phenotype			1	EBI GWAS Catalog	https://opengwas.io/
78331	1481	1812436	8145805	571	0.532868	0.193213	6	130027974	2.37e-45		EUR/6/129539492-130615104	6:130027974 C/T	rs6569648			1481	Weight	Anthropometric Measures	Phenotype			1	EBI GWAS Catalog	https://opengwas.io/
78331	1482	1812437	8145805	571	0.532868	0.193213	6	130027974	3.84e-22		EUR/6/129539492-130615104	6:130027974 C/T	rs6569648			1482	C-reactive protein	Physiological Measures	Phenotype			1	EBI GWAS Catalog	https://opengwas.io/
78331	1483	1812438	8145805	571	0.532868	0.193213	6	130027974	6.33e-19		EUR/6/129539492-130615104	6:130027974 C/T	rs6569648			1483	Gamma glutamyl transpeptidase	Physiological Measures	Phenotype			1	EBI GWAS Catalog	https://opengwas.io/
78331	1490	1812443	8145805	571	0.532868	0.193213	6	130027974	2.81e-10		EUR/6/129539492-130615104	6:130027974 C/T	rs6569648			1490	Triglycerides	Physiological Measures	Phenotype			1	EBI GWAS Catalog	https://opengwas.io/
78331	1492	1812445	8145805	571	0.532868	0.193213	6	130027974	5.6e-21		EUR/6/129539492-130615104	6:130027974 C/T	rs6569648			1492	Serum creatinine levels	Physiological Measures	Phenotype			1	EBI GWAS Catalog	https://opengwas.io/
78331	1586	1812459	8145805	571	0.532868	0.193213	6	130027974	3.29e-08		EUR/6/129539492-130615104	6:130027974 C/T	rs6569648			1586	Coagulation Factor X measurement	Physiological Measures	Phenotype			1	EBI GWAS Catalog	https://opengwas.io/
78331	1623	1812467	8145805	571	0.532868	0.193213	6	130027974	7.9e-21		EUR/6/129539492-130615104	6:130027974 C/T	rs6569648			1623	Creatinine levels	Physiological Measures	Phenotype			1	EBI GWAS Catalog	https://opengwas.io/
78331	1624	1812468	8145805	571	0.532868	0.193213	6	130027974	4.8e-13		EUR/6/129539492-130615104	6:130027974 C/T	rs6569648			1624	Serum alkaline phosphatase levels	Physiological Measures	Phenotype			1	EBI GWAS Catalog	https://opengwas.io/
78331	1629	1812472	8145805	571	0.532868	0.193213	6	130027974	1.3e-13		EUR/6/129539492-130615104	6:130027974 C/T	rs6569648			1629	Apolipoprotein A1 levels	Physiological Measures	Phenotype			1	EBI GWAS Catalog	https://opengwas.io/
78331	1630	1812473	8145805	571	0.532868	0.193213	6	130027974	1.1e-17		EUR/6/129539492-130615104	6:130027974 C/T	rs6569648			1630	HDL cholesterol levels	Physiological Measures	Phenotype			1	EBI GWAS Catalog	https://opengwas.io/
78331	1631	1812474	8145805	571	0.532868	0.193213	6	130027974	1.2e-21		EUR/6/129539492-130615104	6:130027974 C/T	rs6569648			1631	Triglyceride levels	Physiological Measures	Phenotype			1	EBI GWAS Catalog	https://opengwas.io/
78331	1632	1812475	8145805	571	0.532868	0.193213	6	130027974	7.53e-35		EUR/6/129539492-130615104	6:130027974 C/T	rs6569648			1632	Sex hormone-binding globulin levels	Physiological Measures	Phenotype			1	EBI GWAS Catalog	https://opengwas.io/
78331	1633	1812477	8145805	571	0.532868	0.193213	6	130027974	1.3e-14		EUR/6/129539492-130615104	6:130027974 C/T	rs6569648			1633	Urate levels	Physiological Measures	Phenotype			1	EBI GWAS Catalog	https://opengwas.io/
78331	1634	1812478	8145805	571	0.532868	0.193213	6	130027974	1.4e-31		EUR/6/129539492-130615104	6:130027974 C/T	rs6569648			1634	Gamma glutamyl transferase levels	Physiological Measures	Phenotype			1	EBI GWAS Catalog	https://opengwas.io/
78331	1638	1812481	8145805	571	0.532868	0.193213	6	130027974	3e-11		EUR/6/129539492-130615104	6:130027974 C/T	rs6569648			1638	Reticulocyte count	Physiological Measures	Phenotype			1	EBI GWAS Catalog	https://opengwas.io/
78331	1642	1812485	8145805	571	0.532868	0.193213	6	130027974	1.1e-23		EUR/6/129539492-130615104	6:130027974 C/T	rs6569648			1642	Alanine aminotransferase levels	Physiological Measures	Phenotype			1	EBI GWAS Catalog	https://opengwas.io/
78331	1643	1812486	8145805	571	0.532868	0.193213	6	130027974	3.1e-16		EUR/6/129539492-130615104	6:130027974 C/T	rs6569648			1643	Aspartate aminotransferase levels	Physiological Measures	Phenotype			1	EBI GWAS Catalog	https://opengwas.io/
78331	1644	1812488	8145805	571	0.532868	0.193213	6	130027974	6.83e-23		EUR/6/129539492-130615104	6:130027974 C/T	rs6569648			1644	Heel bone mineral density T score	Physiological Measures	Phenotype			1	EBI GWAS Catalog	https://opengwas.io/
78331	1648	1812491	8145805	571	0.532868	0.193213	6	130027974	3.3e-28		EUR/6/129539492-130615104	6:130027974 C/T	rs6569648			1648	Calcium levels	Physiological Measures	Phenotype			1	EBI GWAS Catalog	https://opengwas.io/
78331	1653	1812494	8145805	571	0.532868	0.193213	6	130027974	1.5e-18		EUR/6/129539492-130615104	6:130027974 C/T	rs6569648			1653	Waist-to-hip ratio adjusted for BMI	Anthropometric Measures	Phenotype			1	EBI GWAS Catalog	https://opengwas.io/
78331	1982	1812562	8145805	571	0.532868	0.193213	6	130027974	2.7e-17		EUR/6/129539492-130615104	6:130027974 C/T	rs6569648			1982	White blood cell count (lymphocyte)	Physiological Measures	Phenotype			1	EBI GWAS Catalog	https://opengwas.io/
78331	1989	1812570	8145805	571	0.532868	0.193213	6	130027974	1.12e-24		EUR/6/129539492-130615104	6:130027974 C/T	rs6569648			1989	Heel bone mineral density	Physiological Measures	Phenotype			1	EBI GWAS Catalog	https://opengwas.io/
78331	1992	1812574	8145805	571	0.532868	0.193213	6	130027974	1.7e-08		EUR/6/129539492-130615104	6:130027974 C/T	rs6569648			1992	Body mass index	Anthropometric Measures	Phenotype			1	EBI GWAS Catalog	https://opengwas.io/
78331	1993	1812575	8145805	571	0.532868	0.193213	6	130027974	2.05e-101		EUR/6/129539492-130615104	6:130027974 C/T	rs6569648			1993	Height	Anthropometric Measures	Phenotype			1	EBI GWAS Catalog	https://opengwas.io/
78331	1994	1812579	8145805	571	0.532868	0.193213	6	130027974	5.6e-19		EUR/6/129539492-130615104	6:130027974 C/T	rs6569648			1994	Waist-hip ratio	Anthropometric Measures	Phenotype			1	EBI GWAS Catalog	https://opengwas.io/
78331	2006	1812589	8145805	571	0.532868	0.193213	6	130027974	2.59e-60		EUR/6/129539492-130615104	6:130027974 C/T	rs6569648			2006	Basal metabolic rate	Physiological Measures	Phenotype			1	EBI GWAS Catalog	https://opengwas.io/
78331	2011	1812596	8145805	571	0.532868	0.193213	6	130027974	6.9e-09		EUR/6/129539492-130615104	6:130027974 C/T	rs6569648			2011	Hair colour	Anthropometric Measures	Phenotype			1	EBI GWAS Catalog	https://opengwas.io/
78331	2089	1812633	8145805	571	0.532868	0.193213	6	130027974	2.8e-08		EUR/6/129539492-130615104	6:130027974 C/T	rs6569648			2089	Cholesterol levels in large HDL	Physiological Measures	Phenotype			1	EBI GWAS Catalog	https://opengwas.io/
78331	2091	1812635	8145805	571	0.532868	0.193213	6	130027974	1.2e-08		EUR/6/129539492-130615104	6:130027974 C/T	rs6569648			2091	Cholesteryl ester levels in large HDL	Physiological Measures	Phenotype			1	EBI GWAS Catalog	https://opengwas.io/
78331	2113	1812645	8145805	571	0.532868	0.193213	6	130027974	3.4e-08		EUR/6/129539492-130615104	6:130027974 C/T	rs6569648			2113	Cholesterol levels in large VLDL	Physiological Measures	Phenotype			1	EBI GWAS Catalog	https://opengwas.io/
78331	2117	1812648	8145805	571	0.532868	0.193213	6	130027974	3e-09		EUR/6/129539492-130615104	6:130027974 C/T	rs6569648			2117	Free cholesterol levels in large VLDL	Physiological Measures	Phenotype			1	EBI GWAS Catalog	https://opengwas.io/
78331	2119	1812649	8145805	571	0.532868	0.193213	6	130027974	3.6e-09		EUR/6/129539492-130615104	6:130027974 C/T	rs6569648			2119	Total lipid levels in large VLDL	Physiological Measures	Phenotype			1	EBI GWAS Catalog	https://opengwas.io/
78331	2120	1812650	8145805	571	0.532868	0.193213	6	130027974	3.7e-09		EUR/6/129539492-130615104	6:130027974 C/T	rs6569648			2120	Concentration of large VLDL particles	Physiological Measures	Phenotype			1	EBI GWAS Catalog	https://opengwas.io/
78331	2121	1812651	8145805	571	0.532868	0.193213	6	130027974	3.5e-09		EUR/6/129539492-130615104	6:130027974 C/T	rs6569648			2121	Phospholipid levels in large VLDL	Physiological Measures	Phenotype			1	EBI GWAS Catalog	https://opengwas.io/
78331	2123	1812653	8145805	571	0.532868	0.193213	6	130027974	3.9e-09		EUR/6/129539492-130615104	6:130027974 C/T	rs6569648			2123	Triglyceride levels in large VLDL	Physiological Measures	Phenotype			1	EBI GWAS Catalog	https://opengwas.io/
78331	2138	1812658	8145805	571	0.532868	0.193213	6	130027974	4.2e-09		EUR/6/129539492-130615104	6:130027974 C/T	rs6569648			2138	Cholesterol to total lipids ratio in medium HDL	Physiological Measures	Phenotype			1	EBI GWAS Catalog	https://opengwas.io/
78331	2140	1812660	8145805	571	0.532868	0.193213	6	130027974	3.3e-08		EUR/6/129539492-130615104	6:130027974 C/T	rs6569648			2140	Cholesteryl esters to total lipids ratio in medium HDL	Physiological Measures	Phenotype			1	EBI GWAS Catalog	https://opengwas.io/
78331	2146	1812663	8145805	571	0.532868	0.193213	6	130027974	1.1e-08		EUR/6/129539492-130615104	6:130027974 C/T	rs6569648			2146	Phospholipids to total lipids ratio in medium HDL	Physiological Measures	Phenotype			1	EBI GWAS Catalog	https://opengwas.io/
78331	2148	1812665	8145805	571	0.532868	0.193213	6	130027974	2.4e-08		EUR/6/129539492-130615104	6:130027974 C/T	rs6569648			2148	Triglycerides to total lipids ratio in medium HDL	Physiological Measures	Phenotype			1	EBI GWAS Catalog	https://opengwas.io/
78331	2200	1812690	8145805	571	0.532868	0.193213	6	130027974	8.8e-09		EUR/6/129539492-130615104	6:130027974 C/T	rs6569648			2200	Triglycerides to total lipids ratio in small HDL	Physiological Measures	Phenotype			1	EBI GWAS Catalog	https://opengwas.io/
78331	2228	1812705	8145805	571	0.532868	0.193213	6	130027974	3.3e-10		EUR/6/129539492-130615104	6:130027974 C/T	rs6569648			2228	Ratio of triglycerides to phosphoglycerides	Physiological Measures	Phenotype			1	EBI GWAS Catalog	https://opengwas.io/
78331	2236	1812711	8145805	571	0.532868	0.193213	6	130027974	1.5e-08		EUR/6/129539492-130615104	6:130027974 C/T	rs6569648			2236	Total triglycerides levels	Physiological Measures	Phenotype			1	EBI GWAS Catalog	https://opengwas.io/
78331	2243	1812716	8145805	571	0.532868	0.193213	6	130027974	1.2e-08		EUR/6/129539492-130615104	6:130027974 C/T	rs6569648			2243	Total lipid levels in VLDL	Physiological Measures	Phenotype			1	EBI GWAS Catalog	https://opengwas.io/
78331	2246	1812719	8145805	571	0.532868	0.193213	6	130027974	3.6e-10		EUR/6/129539492-130615104	6:130027974 C/T	rs6569648			2246	Average diameter for VLDL particles	Physiological Measures	Phenotype			1	EBI GWAS Catalog	https://opengwas.io/
78331	2247	1812720	8145805	571	0.532868	0.193213	6	130027974	2.1e-09		EUR/6/129539492-130615104	6:130027974 C/T	rs6569648			2247	Triglyceride levels in VLDL	Physiological Measures	Phenotype			1	EBI GWAS Catalog	https://opengwas.io/
78331	2253	1812724	8145805	571	0.532868	0.193213	6	130027974	3.4e-08		EUR/6/129539492-130615104	6:130027974 C/T	rs6569648			2253	Free cholesterol to total lipids ratio in very large HDL	Physiological Measures	Phenotype			1	EBI GWAS Catalog	https://opengwas.io/
78331	2260	1812730	8145805	571	0.532868	0.193213	6	130027974	5.6e-09		EUR/6/129539492-130615104	6:130027974 C/T	rs6569648			2260	Cholesterol levels in very large VLDL	Physiological Measures	Phenotype			1	EBI GWAS Catalog	https://opengwas.io/
78331	2263	1812733	8145805	571	0.532868	0.193213	6	130027974	4e-08		EUR/6/129539492-130615104	6:130027974 C/T	rs6569648			2263	Cholesteryl esters to total lipids ratio in very large VLDL	Physiological Measures	Phenotype			1	EBI GWAS Catalog	https://opengwas.io/
78331	2264	1812734	8145805	571	0.532868	0.193213	6	130027974	7.5e-10		EUR/6/129539492-130615104	6:130027974 C/T	rs6569648			2264	Free cholesterol levels in very large VLDL	Physiological Measures	Phenotype			1	EBI GWAS Catalog	https://opengwas.io/
78331	2266	1812736	8145805	571	0.532868	0.193213	6	130027974	2.8e-10		EUR/6/129539492-130615104	6:130027974 C/T	rs6569648			2266	Total lipid levels in very large VLDL	Physiological Measures	Phenotype			1	EBI GWAS Catalog	https://opengwas.io/
78331	2267	1812737	8145805	571	0.532868	0.193213	6	130027974	4.5e-10		EUR/6/129539492-130615104	6:130027974 C/T	rs6569648			2267	Concentration of very large VLDL particles	Physiological Measures	Phenotype			1	EBI GWAS Catalog	https://opengwas.io/
78331	2268	1812738	8145805	571	0.532868	0.193213	6	130027974	4.5e-10		EUR/6/129539492-130615104	6:130027974 C/T	rs6569648			2268	Phospholipid levels in very large VLDL	Physiological Measures	Phenotype			1	EBI GWAS Catalog	https://opengwas.io/
78331	2270	1812740	8145805	571	0.532868	0.193213	6	130027974	4.6e-10		EUR/6/129539492-130615104	6:130027974 C/T	rs6569648			2270	Triglyceride levels in very large VLDL	Physiological Measures	Phenotype			1	EBI GWAS Catalog	https://opengwas.io/
78331	2284	1812748	8145805	571	0.532868	0.193213	6	130027974	1.2e-09		EUR/6/129539492-130615104	6:130027974 C/T	rs6569648			2284	Cholesterol levels in chylomicrons and extremely large VLDL	Physiological Measures	Phenotype			1	EBI GWAS Catalog	https://opengwas.io/
78331	2286	1812750	8145805	571	0.532868	0.193213	6	130027974	1.9e-09		EUR/6/129539492-130615104	6:130027974 C/T	rs6569648			2286	Cholesteryl ester levels in chylomicrons and extremely large VLDL	Physiological Measures	Phenotype			1	EBI GWAS Catalog	https://opengwas.io/
78331	2288	1812751	8145805	571	0.532868	0.193213	6	130027974	8.7e-10		EUR/6/129539492-130615104	6:130027974 C/T	rs6569648			2288	Free cholesterol levels in chylomicrons and extremely large VLDL	Physiological Measures	Phenotype			1	EBI GWAS Catalog	https://opengwas.io/
78331	2290	1812753	8145805	571	0.532868	0.193213	6	130027974	5.7e-11		EUR/6/129539492-130615104	6:130027974 C/T	rs6569648			2290	Total lipid levels in chylomicrons and extremely large VLDL	Physiological Measures	Phenotype			1	EBI GWAS Catalog	https://opengwas.io/
78331	2291	1812754	8145805	571	0.532868	0.193213	6	130027974	5.5e-10		EUR/6/129539492-130615104	6:130027974 C/T	rs6569648			2291	Concentration of chylomicrons and extremely large VLDL particles	Physiological Measures	Phenotype			1	EBI GWAS Catalog	https://opengwas.io/
78331	2292	1812755	8145805	571	0.532868	0.193213	6	130027974	7.8e-10		EUR/6/129539492-130615104	6:130027974 C/T	rs6569648			2292	Phospholipid levels in chylomicrons and extremely large VLDL	Physiological Measures	Phenotype			1	EBI GWAS Catalog	https://opengwas.io/
78331	2294	1812756	8145805	571	0.532868	0.193213	6	130027974	8.5e-11		EUR/6/129539492-130615104	6:130027974 C/T	rs6569648			2294	Triglyceride levels in chylomicrons and extremely large VLDL	Physiological Measures	Phenotype			1	EBI GWAS Catalog	https://opengwas.io/
78331	2326	1812765	8145805	571	0.532868	0.193213	6	130027974	7.19e-22		EUR/6/129539492-130615104	6:130027974 C/T	rs6569648			2326	Estimated glomerular filtration rate (creatinine)	Physiological Measures	Phenotype			1	EBI GWAS Catalog	https://opengwas.io/
78331	2582	1812356	8145805	571	0.532868	0.193213	6	130027974	2.12e-10		EUR/6/129539492-130615104	6:130027974 C/T	rs6569648			2582	White blood cell leukocyte count (UKB data field 30000)	Physiological Measures	Phenotype			1	EBI GWAS Catalog	https://opengwas.io/
78331	2583	1812357	8145805	571	0.532868	0.193213	6	130027974	2.43e-14		EUR/6/129539492-130615104	6:130027974 C/T	rs6569648			2583	Red blood cell erythrocyte count (UKB data field 30010)	Physiological Measures	Phenotype			1	EBI GWAS Catalog	https://opengwas.io/
78331	2588	1812362	8145805	571	0.532868	0.193213	6	130027974	6.82e-15		EUR/6/129539492-130615104	6:130027974 C/T	rs6569648			2588	Lymphocyte count (UKB data field 30120)	Physiological Measures	Phenotype			1	EBI GWAS Catalog	https://opengwas.io/
78331	2596	1812369	8145805	571	0.532868	0.193213	6	130027974	1.51e-09		EUR/6/129539492-130615104	6:130027974 C/T	rs6569648			2596	Alkaline phosphatase levels (UKB data field 30610)	Physiological Measures	Phenotype			1	EBI GWAS Catalog	https://opengwas.io/
78331	2597	1812370	8145805	571	0.532868	0.193213	6	130027974	1.01e-13		EUR/6/129539492-130615104	6:130027974 C/T	rs6569648			2597	Alanine aminotransferase levels (UKB data field 30620)	Physiological Measures	Phenotype			1	EBI GWAS Catalog	https://opengwas.io/
78331	2601	1812374	8145805	571	0.532868	0.193213	6	130027974	5.54e-14		EUR/6/129539492-130615104	6:130027974 C/T	rs6569648			2601	Aspartate aminotransferase levels (UKB data field 30650)	Physiological Measures	Phenotype			1	EBI GWAS Catalog	https://opengwas.io/
78331	2604	1812377	8145805	571	0.532868	0.193213	6	130027974	5.08e-22		EUR/6/129539492-130615104	6:130027974 C/T	rs6569648			2604	Calcium levels (UKB data field 30680)	Physiological Measures	Phenotype			1	EBI GWAS Catalog	https://opengwas.io/
78331	2606	1812379	8145805	571	0.532868	0.193213	6	130027974	2.43e-28		EUR/6/129539492-130615104	6:130027974 C/T	rs6569648			2606	Creatinine levels (UKB data field 30700)	Physiological Measures	Phenotype			1	EBI GWAS Catalog	https://opengwas.io/
78331	2607	1812380	8145805	571	0.532868	0.193213	6	130027974	1.3e-24		EUR/6/129539492-130615104	6:130027974 C/T	rs6569648			2607	C reactive protein levels (UKB data field 30710)	Physiological Measures	Phenotype			1	EBI GWAS Catalog	https://opengwas.io/
78331	2609	1812382	8145805	571	0.532868	0.193213	6	130027974	8.44e-20		EUR/6/129539492-130615104	6:130027974 C/T	rs6569648			2609	Gamma glutamyltransferase levels (UKB data field 30730)	Physiological Measures	Phenotype			1	EBI GWAS Catalog	https://opengwas.io/
78331	2615	1812387	8145805	571	0.532868	0.193213	6	130027974	2.88e-15		EUR/6/129539492-130615104	6:130027974 C/T	rs6569648			2615	Sex hormone binding globulin levels (UKB data field 30830)	Physiological Measures	Phenotype			1	EBI GWAS Catalog	https://opengwas.io/
78331	2617	1812388	8145805	571	0.532868	0.193213	6	130027974	2e-13		EUR/6/129539492-130615104	6:130027974 C/T	rs6569648			2617	Triglyceride levels (UKB data field 30870)	Physiological Measures	Phenotype			1	EBI GWAS Catalog	https://opengwas.io/
78331	2622	1812391	8145805	571	0.532868	0.193213	6	130027974	8.01e-19		EUR/6/129539492-130615104	6:130027974 C/T	rs6569648			2622	Hand grip strength left (UKB data field 46)	Physiological Measures	Phenotype			1	EBI GWAS Catalog	https://opengwas.io/
78331	2624	1812394	8145805	571	0.532868	0.193213	6	130027974	5.95e-23		EUR/6/129539492-130615104	6:130027974 C/T	rs6569648			2624	Hip circumference (UKB data field 49)	Anthropometric Measures	Phenotype			1	EBI GWAS Catalog	https://opengwas.io/
78331	2625	1812396	8145805	571	0.532868	0.193213	6	130027974	1.8e-16		EUR/6/129539492-130615104	6:130027974 C/T	rs6569648			2625	Bone mineral density	Physiological Measures	Phenotype			1	EBI GWAS Catalog	https://opengwas.io/
78331	2644	1812601	8145805	571	0.532868	0.193213	6	130027974	1.11e-25		EUR/6/129539492-130615104	6:130027974 C/T	rs6569648			2644	C-reactive protein levels	Physiological Measures	Phenotype			1	EBI GWAS Catalog	https://opengwas.io/
78331	2818	1812843	8145805	571	0.532868	0.193213	6	130027974	7.7e-23		EUR/6/129539492-130615104	6:130027974 C/T	rs6569648			2818	Hand grip strength (right)	Physiological Measures	Phenotype			5	UK Biobank	https://opengwas.io/
78331	2869	1812849	8145805	571	0.532868	0.193213	6	130027974	4.7e-77		EUR/6/129539492-130615104	6:130027974 C/T	rs6569648			2869	Standing height	Anthropometric Measures	Phenotype			5	UK Biobank	https://opengwas.io/
78331	2892	1812853	8145805	571	0.532868	0.193213	6	130027974	8.3e-10		EUR/6/129539492-130615104	6:130027974 C/T	rs6569648			2892	Heel bone mineral density (BMD) (left)	Physiological Measures	Phenotype			5	UK Biobank	https://opengwas.io/
78331	2904	1812855	8145805	571	0.532868	0.193213	6	130027974	1.2e-08		EUR/6/129539492-130615104	6:130027974 C/T	rs6569648			2904	3mm weak meridian (left)	Physiological Measures	Phenotype			5	UK Biobank	https://opengwas.io/
78331	2906	1812857	8145805	571	0.532868	0.193213	6	130027974	3.52e-11		EUR/6/129539492-130615104	6:130027974 C/T	rs6569648			2906	Forced expiratory volume in 1-second (FEV1), Best measure	Physiological Measures	Phenotype			5	UK Biobank	https://opengwas.io/
78331	2939	1812869	8145805	571	0.532868	0.193213	6	130027974	8.2e-10		EUR/6/129539492-130615104	6:130027974 C/T	rs6569648			2939	6mm strong meridian (right)	Physiological Measures	Phenotype			5	UK Biobank	https://opengwas.io/
78331	3084	1812885	8145805	571	0.532868	0.193213	6	130027974	4.13e-44		EUR/6/129539492-130615104	6:130027974 C/T	rs6569648			3084	Leg fat-free mass (right)	Anthropometric Measures	Phenotype			5	UK Biobank	https://opengwas.io/
78331	3143	1812896	8145805	571	0.532868	0.193213	6	130027974	1.64e-63		EUR/6/129539492-130615104	6:130027974 C/T	rs6569648			3143	Whole body fat-free mass	Anthropometric Measures	Phenotype			5	UK Biobank	https://opengwas.io/
78331	3149	1812898	8145805	571	0.532868	0.193213	6	130027974	1.5e-08		EUR/6/129539492-130615104	6:130027974 C/T	rs6569648			3149	6mm weak meridian (right)	Physiological Measures	Phenotype			5	UK Biobank	https://opengwas.io/
78331	3169	1812902	8145805	571	0.532868	0.193213	6	130027974	1.1e-08		EUR/6/129539492-130615104	6:130027974 C/T	rs6569648			3169	6mm weak meridian (left)	Physiological Measures	Phenotype			5	UK Biobank	https://opengwas.io/
78331	3219	1812911	8145805	571	0.532868	0.193213	6	130027974	1.3e-15		EUR/6/129539492-130615104	6:130027974 C/T	rs6569648			3219	Impedance of leg (left)	Physiological Measures	Phenotype			5	UK Biobank	https://opengwas.io/
78331	3242	1812913	8145805	571	0.532868	0.193213	6	130027974	4.11e-44		EUR/6/129539492-130615104	6:130027974 C/T	rs6569648			3242	Leg predicted mass (right)	Anthropometric Measures	Phenotype			5	UK Biobank	https://opengwas.io/
78331	3265	1812919	8145805	571	0.532868	0.193213	6	130027974	3.23e-64		EUR/6/129539492-130615104	6:130027974 C/T	rs6569648			3265	Whole body water mass	Physiological Measures	Phenotype			5	UK Biobank	https://opengwas.io/
78331	3282	1812923	8145805	571	0.532868	0.193213	6	130027974	1.79e-17		EUR/6/129539492-130615104	6:130027974 C/T	rs6569648			3282	Forced vital capacity (FVC), Best measure	Physiological Measures	Phenotype			5	UK Biobank	https://opengwas.io/
78331	3342	1812929	8145805	571	0.532868	0.193213	6	130027974	1.5e-26		EUR/6/129539492-130615104	6:130027974 C/T	rs6569648			3342	Hip circumference	Anthropometric Measures	Phenotype			5	UK Biobank	https://opengwas.io/
78331	3358	1812933	8145805	571	0.532868	0.193213	6	130027974	1.6e-09		EUR/6/129539492-130615104	6:130027974 C/T	rs6569648			3358	Heel bone mineral density (BMD) T-score, automated (left)	Physiological Measures	Phenotype			5	UK Biobank	https://opengwas.io/
78331	3374	1812936	8145805	571	0.532868	0.193213	6	130027974	3.9e-16		EUR/6/129539492-130615104	6:130027974 C/T	rs6569648			3374	Heel Broadband ultrasound attenuation, direct entry	Physiological Measures	Phenotype			5	UK Biobank	https://opengwas.io/
78331	3395	1812940	8145805	571	0.532868	0.193213	6	130027974	5.28e-43		EUR/6/129539492-130615104	6:130027974 C/T	rs6569648			3395	Leg fat-free mass (left)	Anthropometric Measures	Phenotype			5	UK Biobank	https://opengwas.io/
78331	3412	1812943	8145805	571	0.532868	0.193213	6	130027974	1.27e-08		EUR/6/129539492-130615104	6:130027974 C/T	rs6569648			3412	Mean time to correctly identify matches	Behavioural Measures	Phenotype			5	UK Biobank	https://opengwas.io/
78331	3448	1812948	8145805	571	0.532868	0.193213	6	130027974	1.45e-61		EUR/6/129539492-130615104	6:130027974 C/T	rs6569648			3448	Arm predicted mass (right)	Anthropometric Measures	Phenotype			5	UK Biobank	https://opengwas.io/
78331	3464	1812952	8145805	571	0.532868	0.193213	6	130027974	1.15e-54		EUR/6/129539492-130615104	6:130027974 C/T	rs6569648			3464	Sitting height	Anthropometric Measures	Phenotype			5	UK Biobank	https://opengwas.io/
78331	3499	1812957	8145805	571	0.532868	0.193213	6	130027974	2.03e-42		EUR/6/129539492-130615104	6:130027974 C/T	rs6569648			3499	Leg predicted mass (left)	Anthropometric Measures	Phenotype			5	UK Biobank	https://opengwas.io/
78331	3516	1812960	8145805	571	0.532868	0.193213	6	130027974	1.48e-72		EUR/6/129539492-130615104	6:130027974 C/T	rs6569648			3516	Trunk fat-free mass	Anthropometric Measures	Phenotype			5	UK Biobank	https://opengwas.io/
78331	3584	1812981	8145805	571	0.532868	0.193213	6	130027974	4.9e-15		EUR/6/129539492-130615104	6:130027974 C/T	rs6569648			3584	Leg fat mass (right)	Anthropometric Measures	Phenotype			5	UK Biobank	https://opengwas.io/
78331	3680	1813003	8145805	571	0.532868	0.193213	6	130027974	3.21e-15		EUR/6/129539492-130615104	6:130027974 C/T	rs6569648			3680	Heel quantitative ultrasound index (QUI), direct entry	Physiological Measures	Phenotype			5	UK Biobank	https://opengwas.io/
78331	3693	1813008	8145805	571	0.532868	0.193213	6	130027974	5e-26		EUR/6/129539492-130615104	6:130027974 C/T	rs6569648			3693	Impedance of arm (left)	Physiological Measures	Phenotype			5	UK Biobank	https://opengwas.io/
78331	3699	1813009	8145805	571	0.532868	0.193213	6	130027974	2.89e-13		EUR/6/129539492-130615104	6:130027974 C/T	rs6569648			3699	Whole body fat mass	Anthropometric Measures	Phenotype			5	UK Biobank	https://opengwas.io/
78331	3709	1813012	8145805	571	0.532868	0.193213	6	130027974	3.85e-60		EUR/6/129539492-130615104	6:130027974 C/T	rs6569648			3709	Arm fat-free mass (right)	Anthropometric Measures	Phenotype			5	UK Biobank	https://opengwas.io/
78331	3717	1813016	8145805	571	0.532868	0.193213	6	130027974	5.78e-11		EUR/6/129539492-130615104	6:130027974 C/T	rs6569648			3717	Forced expiratory volume in 1-second (FEV1)	Physiological Measures	Phenotype			5	UK Biobank	https://opengwas.io/
78331	3743	1813019	8145805	571	0.532868	0.193213	6	130027974	9.5e-25		EUR/6/129539492-130615104	6:130027974 C/T	rs6569648			3743	Impedance of whole body	Physiological Measures	Phenotype			5	UK Biobank	https://opengwas.io/
78331	3744	1813021	8145805	571	0.532868	0.193213	6	130027974	8.03e-61		EUR/6/129539492-130615104	6:130027974 C/T	rs6569648			3744	Arm fat-free mass (left)	Anthropometric Measures	Phenotype			5	UK Biobank	https://opengwas.io/
78331	3759	1813027	8145805	571	0.532868	0.193213	6	130027974	1.3e-13		EUR/6/129539492-130615104	6:130027974 C/T	rs6569648			3759	Trunk fat mass	Anthropometric Measures	Phenotype			5	UK Biobank	https://opengwas.io/
78331	3763	1813028	8145805	571	0.532868	0.193213	6	130027974	3.53e-15		EUR/6/129539492-130615104	6:130027974 C/T	rs6569648			3763	Heel bone mineral density (BMD) T-score, automated	Physiological Measures	Phenotype			5	UK Biobank	https://opengwas.io/
78331	3827	1813041	8145805	571	0.532868	0.193213	6	130027974	5.77e-22		EUR/6/129539492-130615104	6:130027974 C/T	rs6569648			3827	Ankle spacing width (left)	Anthropometric Measures	Phenotype			5	UK Biobank	https://opengwas.io/
78331	3992	1813063	8145805	571	0.532868	0.193213	6	130027974	7.98e-29		EUR/6/129539492-130615104	6:130027974 C/T	rs6569648			3992	Ankle spacing width	Anthropometric Measures	Phenotype			5	UK Biobank	https://opengwas.io/
78331	4215	1813112	8145805	571	0.532868	0.193213	6	130027974	8.9e-10		EUR/6/129539492-130615104	6:130027974 C/T	rs6569648			4215	6mm strong meridian (left)	Physiological Measures	Phenotype			5	UK Biobank	https://opengwas.io/
78331	4241	1813116	8145805	571	0.532868	0.193213	6	130027974	2e-12		EUR/6/129539492-130615104	6:130027974 C/T	rs6569648			4241	Arm fat mass (right)	Anthropometric Measures	Phenotype			5	UK Biobank	https://opengwas.io/
78331	4286	1813122	8145805	571	0.532868	0.193213	6	130027974	2.1e-15		EUR/6/129539492-130615104	6:130027974 C/T	rs6569648			4286	Leg fat mass (left)	Anthropometric Measures	Phenotype			5	UK Biobank	https://opengwas.io/
78331	4303	1813123	8145805	571	0.532868	0.193213	6	130027974	6.3e-14		EUR/6/129539492-130615104	6:130027974 C/T	rs6569648			4303	Impedance of leg (right)	Physiological Measures	Phenotype			5	UK Biobank	https://opengwas.io/
78331	4320	1813130	8145805	571	0.532868	0.193213	6	130027974	5.1e-19		EUR/6/129539492-130615104	6:130027974 C/T	rs6569648			4320	Hand grip strength (left)	Anthropometric Measures	Phenotype			5	UK Biobank	https://opengwas.io/
78331	4321	1813134	8145805	571	0.532868	0.193213	6	130027974	8.41e-09		EUR/6/129539492-130615104	6:130027974 C/T	rs6569648			4321	Spherical power (left)	Disease Of Eye And Adnexa	Phenotype			5	UK Biobank	https://opengwas.io/
78331	4353	1813139	8145805	571	0.532868	0.193213	6	130027974	2.4e-25		EUR/6/129539492-130615104	6:130027974 C/T	rs6569648			4353	Impedance of arm (right)	Physiological Measures	Phenotype			5	UK Biobank	https://opengwas.io/
78331	4363	1813145	8145805	571	0.532868	0.193213	6	130027974	1.68e-19		EUR/6/129539492-130615104	6:130027974 C/T	rs6569648			4363	Forced vital capacity (FVC)	Physiological Measures	Phenotype			5	UK Biobank	https://opengwas.io/
78331	4400	1813155	8145805	571	0.532868	0.193213	6	130027974	2.51e-11		EUR/6/129539492-130615104	6:130027974 C/T	rs6569648			4400	Arm fat mass (left)	Anthropometric Measures	Phenotype			5	UK Biobank	https://opengwas.io/
78331	4407	1813158	8145805	571	0.532868	0.193213	6	130027974	1.71e-14		EUR/6/129539492-130615104	6:130027974 C/T	rs6569648			4407	Forced expiratory volume in 1-second (FEV1), predicted	Physiological Measures	Phenotype			5	UK Biobank	https://opengwas.io/
78331	4409	1813159	8145805	571	0.532868	0.193213	6	130027974	1.6e-09		EUR/6/129539492-130615104	6:130027974 C/T	rs6569648			4409	Heel quantitative ultrasound index (QUI), direct entry (left)	Physiological Measures	Phenotype			5	UK Biobank	https://opengwas.io/
78331	4423	1813162	8145805	571	0.532868	0.193213	6	130027974	4.86e-24		EUR/6/129539492-130615104	6:130027974 C/T	rs6569648			4423	Ankle spacing width (right)	Anthropometric Measures	Phenotype			5	UK Biobank	https://opengwas.io/
78331	4452	1813167	8145805	571	0.532868	0.193213	6	130027974	2.47e-15		EUR/6/129539492-130615104	6:130027974 C/T	rs6569648			4452	Heel bone mineral density (BMD)	Physiological Measures	Phenotype			5	UK Biobank	https://opengwas.io/
78331	4472	1813171	8145805	571	0.532868	0.193213	6	130027974	1.8e-60		EUR/6/129539492-130615104	6:130027974 C/T	rs6569648			4472	Arm predicted mass (left)	Anthropometric Measures	Phenotype			5	UK Biobank	https://opengwas.io/
78331	4532	1813178	8145805	571	0.532868	0.193213	6	130027974	8.04e-72		EUR/6/129539492-130615104	6:130027974 C/T	rs6569648			4532	Trunk predicted mass	Anthropometric Measures	Phenotype			5	UK Biobank	https://opengwas.io/
78331	4757	1813225	8145805	571	0.532868	0.193213	6	130027974	9.88e-09		EUR/6/129539492-130615104	6:130027974 C/T	rs6569648			4757	White blood cell (leukocyte) count	Physiological Measures	Phenotype			5	UK Biobank	https://opengwas.io/
78331	4758	1813226	8145805	571	0.532868	0.193213	6	130027974	5.06e-13		EUR/6/129539492-130615104	6:130027974 C/T	rs6569648			4758	Red blood cell (erythrocyte) count	Physiological Measures	Phenotype			5	UK Biobank	https://opengwas.io/
78331	4759	1813227	8145805	571	0.532868	0.193213	6	130027974	5.21e-18		EUR/6/129539492-130615104	6:130027974 C/T	rs6569648			4759	Haemoglobin concentration	Physiological Measures	Phenotype			5	UK Biobank	https://opengwas.io/
78331	4760	1813228	8145805	571	0.532868	0.193213	6	130027974	6.05e-18		EUR/6/129539492-130615104	6:130027974 C/T	rs6569648			4760	Haematocrit percentage	Physiological Measures	Phenotype			5	UK Biobank	https://opengwas.io/
78331	4771	1813235	8145805	571	0.532868	0.193213	6	130027974	1.67e-08		EUR/6/129539492-130615104	6:130027974 C/T	rs6569648			4771	Monocyte percentage	Physiological Measures	Phenotype			5	UK Biobank	https://opengwas.io/
78331	19257	1811603	8145805	571	0.532868	0.193213	6	130027974	8.72e-10	cis	EUR/6/129539492-130615104	6:130027974 C/T	rs6569648	L3MBTL3	16803	19252	L3MBTL3 Brain (Meta) eQTL		Gene Expression	Brain (Meta)		2	Brain Meta	https://yanglab.westlake.edu.cn/data/brainmeta
78331	28034	1811597	8145805	571	0.532868	0.193213	6	130027974	6.71e-23	cis	EUR/6/129539492-130615104	6:130027974 C/T	rs6569648	L3MBTL3	16803	27654	L3MBTL3 Brain (Meta) eQTL		Gene Expression	Brain (Meta)		3	Brain eMeta	https://www.nature.com/articles/s41467-018-04558-1
78331	62543	1811606	8145805	571	0.532868	0.193213	6	130027974	1.17e-43	cis	EUR/6/129539492-130615104	6:130027974 C/T	rs6569648	L3MBTL3	16803	54623	L3MBTL3 Adipose Subcutaneous eQTL		Gene Expression	Adipose Subcutaneous		9	GTEx Atlas	https://www.gtexportal.org/home/downloads/adult-gtex/overview
78331	79630	1811609	8145805	571	0.532868	0.193213	6	130027974	3.31e-34	cis	EUR/6/129539492-130615104	6:130027974 C/T	rs6569648	L3MBTL3	16803	71409	L3MBTL3 Adipose Visceral Omentum eQTL		Gene Expression	Adipose Visceral Omentum		9	GTEx Atlas	https://www.gtexportal.org/home/downloads/adult-gtex/overview
78331	108959	1811617	8145805	571	0.532868	0.193213	6	130027974	1.73e-20	cis	EUR/6/129539492-130615104	6:130027974 C/T	rs6569648	L3MBTL3	16803	100114	L3MBTL3 Artery Aorta eQTL		Gene Expression	Artery Aorta		9	GTEx Atlas	https://www.gtexportal.org/home/downloads/adult-gtex/overview
78331	123553	1811620	8145805	571	0.532868	0.193213	6	130027974	1.16e-11	cis	EUR/6/129539492-130615104	6:130027974 C/T	rs6569648	L3MBTL3	16803	114398	L3MBTL3 Artery Coronary eQTL		Gene Expression	Artery Coronary		9	GTEx Atlas	https://www.gtexportal.org/home/downloads/adult-gtex/overview
78331	137805	1811623	8145805	571	0.532868	0.193213	6	130027974	1.86e-15	cis	EUR/6/129539492-130615104	6:130027974 C/T	rs6569648	L3MBTL3	16803	128283	L3MBTL3 Artery Tibial eQTL		Gene Expression	Artery Tibial		9	GTEx Atlas	https://www.gtexportal.org/home/downloads/adult-gtex/overview
78331	191950	1811634	8145805	571	0.532868	0.193213	6	130027974	1.82e-11	cis	EUR/6/129539492-130615104	6:130027974 C/T	rs6569648	L3MBTL3	16803	181097	L3MBTL3 Brain Cerebellar Hemisphere eQTL		Gene Expression	Brain Cerebellar Hemisphere		9	GTEx Atlas	https://www.gtexportal.org/home/downloads/adult-gtex/overview
78331	207519	1811635	8145805	571	0.532868	0.193213	6	130027974	1.77e-12	cis	EUR/6/129539492-130615104	6:130027974 C/T	rs6569648	L3MBTL3	16803	196403	L3MBTL3 Brain Cerebellum eQTL		Gene Expression	Brain Cerebellum		9	GTEx Atlas	https://www.gtexportal.org/home/downloads/adult-gtex/overview
78331	222970	1811638	8145805	571	0.532868	0.193213	6	130027974	4.16e-18	cis	EUR/6/129539492-130615104	6:130027974 C/T	rs6569648	L3MBTL3	16803	211532	L3MBTL3 Brain Cortex eQTL		Gene Expression	Brain Cortex		9	GTEx Atlas	https://www.gtexportal.org/home/downloads/adult-gtex/overview
78331	237493	1811640	8145805	571	0.532868	0.193213	6	130027974	7.56e-09	cis	EUR/6/129539492-130615104	6:130027974 C/T	rs6569648	L3MBTL3	16803	225702	L3MBTL3 Brain Frontal Cortex BA9 eQTL		Gene Expression	Brain Frontal Cortex BA9		9	GTEx Atlas	https://www.gtexportal.org/home/downloads/adult-gtex/overview
78331	277270	1811648	8145805	571	0.532868	0.193213	6	130027974	3.75e-08	cis	EUR/6/129539492-130615104	6:130027974 C/T	rs6569648	L3MBTL3	16803	264354	L3MBTL3 Brain Nucleus accumbens basal ganglia eQTL		Gene Expression	Brain Nucleus accumbens basal ganglia		9	GTEx Atlas	https://www.gtexportal.org/home/downloads/adult-gtex/overview
78331	335387	1811652	8145805	571	0.532868	0.193213	6	130027974	1.42e-37	cis	EUR/6/129539492-130615104	6:130027974 C/T	rs6569648	L3MBTL3	16803	321051	L3MBTL3 Breast Mammary Tissue eQTL		Gene Expression	Breast Mammary Tissue		9	GTEx Atlas	https://www.gtexportal.org/home/downloads/adult-gtex/overview
78331	366965	1811665	8145805	571	0.532868	0.193213	6	130027974	2.75e-19	cis	EUR/6/129539492-130615104	6:130027974 C/T	rs6569648	L3MBTL3	16803	352083	L3MBTL3 Cells EBV transformed lymphocytes eQTL		Gene Expression	Cells EBV transformed lymphocytes		9	GTEx Atlas	https://www.gtexportal.org/home/downloads/adult-gtex/overview
78331	381520	1811668	8145805	571	0.532868	0.193213	6	130027974	9.82e-23	cis	EUR/6/129539492-130615104	6:130027974 C/T	rs6569648	L3MBTL3	16803	366274	L3MBTL3 Colon Sigmoid eQTL		Gene Expression	Colon Sigmoid		9	GTEx Atlas	https://www.gtexportal.org/home/downloads/adult-gtex/overview
78331	396841	1811672	8145805	571	0.532868	0.193213	6	130027974	1.27e-33	cis	EUR/6/129539492-130615104	6:130027974 C/T	rs6569648	L3MBTL3	16803	381251	L3MBTL3 Colon Transverse eQTL		Gene Expression	Colon Transverse		9	GTEx Atlas	https://www.gtexportal.org/home/downloads/adult-gtex/overview
78331	412526	1811675	8145805	571	0.532868	0.193213	6	130027974	5.19e-12	cis	EUR/6/129539492-130615104	6:130027974 C/T	rs6569648	L3MBTL3	16803	396588	L3MBTL3 Ooesophagus Gastroesophageal Junction eQTL		Gene Expression	Esophagus Gastroesophageal Junction		9	GTEx Atlas	https://www.gtexportal.org/home/downloads/adult-gtex/overview
78331	428001	1811677	8145805	571	0.532868	0.193213	6	130027974	3.86e-38	cis	EUR/6/129539492-130615104	6:130027974 C/T	rs6569648	L3MBTL3	16803	411756	L3MBTL3 Ooesophagus Mucosa eQTL		Gene Expression	Esophagus Mucosa		9	GTEx Atlas	https://www.gtexportal.org/home/downloads/adult-gtex/overview
78331	444728	1811680	8145805	571	0.532868	0.193213	6	130027974	6.1e-19	cis	EUR/6/129539492-130615104	6:130027974 C/T	rs6569648	L3MBTL3	16803	428199	L3MBTL3 Ooesophagus Muscularis eQTL		Gene Expression	Esophagus Muscularis		9	GTEx Atlas	https://www.gtexportal.org/home/downloads/adult-gtex/overview
78331	460522	1811681	8145805	571	0.532868	0.193213	6	130027974	3.94e-17	cis	EUR/6/129539492-130615104	6:130027974 C/T	rs6569648	L3MBTL3	16803	443704	L3MBTL3 Heart Atrial Appendage eQTL		Gene Expression	Heart Atrial Appendage		9	GTEx Atlas	https://www.gtexportal.org/home/downloads/adult-gtex/overview
78331	474556	1811683	8145805	571	0.532868	0.193213	6	130027974	3.55e-09	cis	EUR/6/129539492-130615104	6:130027974 C/T	rs6569648	L3MBTL3	16803	457425	L3MBTL3 Heart Left Ventricle eQTL		Gene Expression	Heart Left Ventricle		9	GTEx Atlas	https://www.gtexportal.org/home/downloads/adult-gtex/overview
78331	485716	1811685	8145805	571	0.532868	0.193213	6	130027974	1.73e-14	cis	EUR/6/129539492-130615104	6:130027974 C/T	rs6569648	L3MBTL3	16803	468279	L3MBTL3 Kidney Cortex eQTL		Gene Expression	Kidney Cortex		9	GTEx Atlas	https://www.gtexportal.org/home/downloads/adult-gtex/overview
78331	494872	1811688	8145805	571	0.532868	0.193213	6	130027974	2.98e-32	cis	EUR/6/129539492-130615104	6:130027974 C/T	rs6569648	L3MBTL3	16803	477099	L3MBTL3 Liver eQTL		Gene Expression	Liver		9	GTEx Atlas	https://www.gtexportal.org/home/downloads/adult-gtex/overview
78331	508026	1811690	8145805	571	0.532868	0.193213	6	130027974	2.51e-51	cis	EUR/6/129539492-130615104	6:130027974 C/T	rs6569648	L3MBTL3	16803	489958	L3MBTL3 Lung eQTL		Gene Expression	Lung		9	GTEx Atlas	https://www.gtexportal.org/home/downloads/adult-gtex/overview
78331	523529	1811693	8145805	571	0.532868	0.193213	6	130027974	4.37e-20	cis	EUR/6/129539492-130615104	6:130027974 C/T	rs6569648	L3MBTL3	16803	505096	L3MBTL3 Minor Salivary Gland eQTL		Gene Expression	Minor Salivary Gland		9	GTEx Atlas	https://www.gtexportal.org/home/downloads/adult-gtex/overview
78331	536684	1811695	8145805	571	0.532868	0.193213	6	130027974	3.24e-10	cis	EUR/6/129539492-130615104	6:130027974 C/T	rs6569648	L3MBTL3	16803	517850	L3MBTL3 Muscle Skeletal eQTL		Gene Expression	Muscle Skeletal		9	GTEx Atlas	https://www.gtexportal.org/home/downloads/adult-gtex/overview
78331	553131	1811699	8145805	571	0.532868	0.193213	6	130027974	1.1e-35	cis	EUR/6/129539492-130615104	6:130027974 C/T	rs6569648	L3MBTL3	16803	534042	L3MBTL3 Nerve Tibial eQTL		Gene Expression	Nerve Tibial		9	GTEx Atlas	https://www.gtexportal.org/home/downloads/adult-gtex/overview
78331	582008	1811708	8145805	571	0.532868	0.193213	6	130027974	2.13e-31	cis	EUR/6/129539492-130615104	6:130027974 C/T	rs6569648	L3MBTL3	16803	562280	L3MBTL3 Pancreas eQTL		Gene Expression	Pancreas		9	GTEx Atlas	https://www.gtexportal.org/home/downloads/adult-gtex/overview
78331	596083	1811714	8145805	571	0.532868	0.193213	6	130027974	1.07e-56	cis	EUR/6/129539492-130615104	6:130027974 C/T	rs6569648	L3MBTL3	16803	576075	L3MBTL3 Pituitary eQTL		Gene Expression	Pituitary		9	GTEx Atlas	https://www.gtexportal.org/home/downloads/adult-gtex/overview
78331	610737	1811718	8145805	571	0.532868	0.193213	6	130027974	1.12e-37	cis	EUR/6/129539492-130615104	6:130027974 C/T	rs6569648	L3MBTL3	16803	590390	L3MBTL3 Prostate eQTL		Gene Expression	Prostate		9	GTEx Atlas	https://www.gtexportal.org/home/downloads/adult-gtex/overview
78331	626019	1811721	8145805	571	0.532868	0.193213	6	130027974	4.44e-53	cis	EUR/6/129539492-130615104	6:130027974 C/T	rs6569648	L3MBTL3	16803	605275	L3MBTL3 Skin Not Sun Exposed Suprapubic eQTL		Gene Expression	Skin Not Sun Exposed Suprapubic		9	GTEx Atlas	https://www.gtexportal.org/home/downloads/adult-gtex/overview
78331	644054	1811726	8145805	571	0.532868	0.193213	6	130027974	1.32e-43	cis	EUR/6/129539492-130615104	6:130027974 C/T	rs6569648	L3MBTL3	16803	622959	L3MBTL3 Skin Sun Exposed Lower leg eQTL		Gene Expression	Skin Sun Exposed Lower leg		9	GTEx Atlas	https://www.gtexportal.org/home/downloads/adult-gtex/overview
78331	660485	1811731	8145805	571	0.532868	0.193213	6	130027974	8.2e-24	cis	EUR/6/129539492-130615104	6:130027974 C/T	rs6569648	L3MBTL3	16803	638977	L3MBTL3 Small Intestine Terminal Ileum eQTL		Gene Expression	Small Intestine Terminal Ileum		9	GTEx Atlas	https://www.gtexportal.org/home/downloads/adult-gtex/overview
78331	674058	1811736	8145805	571	0.532868	0.193213	6	130027974	1.29e-32	cis	EUR/6/129539492-130615104	6:130027974 C/T	rs6569648	L3MBTL3	16803	652059	L3MBTL3 Spleen eQTL		Gene Expression	Spleen		9	GTEx Atlas	https://www.gtexportal.org/home/downloads/adult-gtex/overview
78331	689074	1811741	8145805	571	0.532868	0.193213	6	130027974	1.91e-37	cis	EUR/6/129539492-130615104	6:130027974 C/T	rs6569648	L3MBTL3	16803	666705	L3MBTL3 Stomach eQTL		Gene Expression	Stomach		9	GTEx Atlas	https://www.gtexportal.org/home/downloads/adult-gtex/overview
78331	706651	1811743	8145805	571	0.532868	0.193213	6	130027974	1.82e-28	cis	EUR/6/129539492-130615104	6:130027974 C/T	rs6569648	L3MBTL3	16803	683868	L3MBTL3 Testis eQTL		Gene Expression	Testis		9	GTEx Atlas	https://www.gtexportal.org/home/downloads/adult-gtex/overview
78331	728734	1811748	8145805	571	0.532868	0.193213	6	130027974	4.84e-62	cis	EUR/6/129539492-130615104	6:130027974 C/T	rs6569648	L3MBTL3	16803	705581	L3MBTL3 Thyroid eQTL		Gene Expression	Thyroid		9	GTEx Atlas	https://www.gtexportal.org/home/downloads/adult-gtex/overview
78331	766899	1811757	8145805	571	0.532868	0.193213	6	130027974	2.36e-64	cis	EUR/6/129539492-130615104	6:130027974 C/T	rs6569648	L3MBTL3	16803	742569	L3MBTL3 Whole Blood eQTL		Gene Expression	Whole Blood		9	GTEx Atlas	https://www.gtexportal.org/home/downloads/adult-gtex/overview
78331	791017	1811760	8145805	571	0.532868	0.193213	6	130027974	2.12e-56	cis	EUR/6/129539492-130615104	6:130027974 C/T	rs6569648	L3MBTL3	16803	766044	L3MBTL3 Adipose Subcutaneous sQTL chr6:130052991:130055171		Splice Variant	Adipose Subcutaneous		9	GTEx Atlas	https://www.gtexportal.org/home/downloads/adult-gtex/overview
78331	832655	1811770	8145805	571	0.532868	0.193213	6	130027974	1.55e-43	cis	EUR/6/129539492-130615104	6:130027974 C/T	rs6569648	L3MBTL3	16803	806157	L3MBTL3 Adipose Visceral Omentum sQTL chr6:130052991:130055171		Splice Variant	Adipose Visceral Omentum		9	GTEx Atlas	https://www.gtexportal.org/home/downloads/adult-gtex/overview
78331	870210	1811775	8145805	571	0.532868	0.193213	6	130027974	4.94e-50	cis	EUR/6/129539492-130615104	6:130027974 C/T	rs6569648	L3MBTL3	16803	842119	L3MBTL3 Adrenal Gland sQTL chr6:130052991:130055171		Splice Variant	Adrenal Gland		9	GTEx Atlas	https://www.gtexportal.org/home/downloads/adult-gtex/overview
78331	905301	1811791	8145805	571	0.532868	0.193213	6	130027974	5.77e-30	cis	EUR/6/129539492-130615104	6:130027974 C/T	rs6569648	L3MBTL3	16803	875547	L3MBTL3 Artery Coronary sQTL chr6:130052991:130055171		Splice Variant	Artery Coronary		9	GTEx Atlas	https://www.gtexportal.org/home/downloads/adult-gtex/overview
78331	942579	1811782	8145805	571	0.532868	0.193213	6	130027974	1.22e-54	cis	EUR/6/129539492-130615104	6:130027974 C/T	rs6569648	L3MBTL3	16803	911182	L3MBTL3 Artery Aorta sQTL chr6:130052991:130055171		Splice Variant	Artery Aorta		9	GTEx Atlas	https://www.gtexportal.org/home/downloads/adult-gtex/overview
78331	1017755	1811800	8145805	571	0.532868	0.193213	6	130027974	4.88e-10	cis	EUR/6/129539492-130615104	6:130027974 C/T	rs6569648	L3MBTL3	16803	983331	L3MBTL3 Bladder sQTL chr6:130052991:130055171		Splice Variant	Bladder		9	GTEx Atlas	https://www.gtexportal.org/home/downloads/adult-gtex/overview
78331	1467102	1811848	8145805	571	0.532868	0.193213	6	130027974	1.79e-47	cis	EUR/6/129539492-130615104	6:130027974 C/T	rs6569648	L3MBTL3	16803	1411610	L3MBTL3 Breast Mammary Tissue sQTL chr6:130052991:130055171		Splice Variant	Breast Mammary Tissue		9	GTEx Atlas	https://www.gtexportal.org/home/downloads/adult-gtex/overview
78331	1584710	1811889	8145805	571	0.532868	0.193213	6	130027974	1.07e-35	cis	EUR/6/129539492-130615104	6:130027974 C/T	rs6569648	L3MBTL3	16803	1524660	L3MBTL3 Colon Transverse sQTL chr6:130052991:130055171		Splice Variant	Colon Transverse		9	GTEx Atlas	https://www.gtexportal.org/home/downloads/adult-gtex/overview
78331	1625677	1811868	8145805	571	0.532868	0.193213	6	130027974	9.26e-37	cis	EUR/6/129539492-130615104	6:130027974 C/T	rs6569648	L3MBTL3	16803	1563741	L3MBTL3 Cells EBV transformed lymphocytes sQTL chr6:130052991:130055171		Splice Variant	Cells EBV transformed lymphocytes		9	GTEx Atlas	https://www.gtexportal.org/home/downloads/adult-gtex/overview
78331	1836611	1811914	8145805	571	0.532868	0.193213	6	130027974	7.04e-32	cis	EUR/6/129539492-130615104	6:130027974 C/T	rs6569648	L3MBTL3	16803	1764844	L3MBTL3 Liver sQTL chr6:130052991:130055171		Splice Variant	Liver		9	GTEx Atlas	https://www.gtexportal.org/home/downloads/adult-gtex/overview
78331	1868985	1811926	8145805	571	0.532868	0.193213	6	130027974	1.39e-55	cis	EUR/6/129539492-130615104	6:130027974 C/T	rs6569648	L3MBTL3	16803	1795603	L3MBTL3 Lung sQTL chr6:130052991:130055171		Splice Variant	Lung		9	GTEx Atlas	https://www.gtexportal.org/home/downloads/adult-gtex/overview
78331	1910539	1811937	8145805	571	0.532868	0.193213	6	130027974	2.59e-25	cis	EUR/6/129539492-130615104	6:130027974 C/T	rs6569648	L3MBTL3	16803	1834967	L3MBTL3 Minor Salivary Gland sQTL chr6:130052991:130055171		Splice Variant	Minor Salivary Gland		9	GTEx Atlas	https://www.gtexportal.org/home/downloads/adult-gtex/overview
78331	1977458	1811911	8145805	571	0.532868	0.193213	6	130027974	3.85e-13	cis	EUR/6/129539492-130615104	6:130027974 C/T	rs6569648	L3MBTL3	16803	1897930	L3MBTL3 Kidney Cortex sQTL chr6:130052991:130055171		Splice Variant	Kidney Cortex		9	GTEx Atlas	https://www.gtexportal.org/home/downloads/adult-gtex/overview
78331	2008777	1811965	8145805	571	0.532868	0.193213	6	130027974	1.27e-35	cis	EUR/6/129539492-130615104	6:130027974 C/T	rs6569648	L3MBTL3	16803	1927021	L3MBTL3 Pituitary sQTL chr6:130052991:130055171		Splice Variant	Pituitary		9	GTEx Atlas	https://www.gtexportal.org/home/downloads/adult-gtex/overview
78331	2051186	1811945	8145805	571	0.532868	0.193213	6	130027974	1.29e-45	cis	EUR/6/129539492-130615104	6:130027974 C/T	rs6569648	L3MBTL3	16803	1967590	L3MBTL3 Nerve Tibial sQTL chr6:130052991:130055171		Splice Variant	Nerve Tibial		9	GTEx Atlas	https://www.gtexportal.org/home/downloads/adult-gtex/overview
78331	2094332	1811952	8145805	571	0.532868	0.193213	6	130027974	2.61e-23	cis	EUR/6/129539492-130615104	6:130027974 C/T	rs6569648	L3MBTL3	16803	2008693	L3MBTL3 Ovary sQTL chr6:130052991:130055171		Splice Variant	Ovary		9	GTEx Atlas	https://www.gtexportal.org/home/downloads/adult-gtex/overview
78331	2161457	1811977	8145805	571	0.532868	0.193213	6	130027974	5.03e-44	cis	EUR/6/129539492-130615104	6:130027974 C/T	rs6569648	L3MBTL3	16803	2071921	L3MBTL3 Prostate sQTL chr6:130052991:130055171		Splice Variant	Prostate		9	GTEx Atlas	https://www.gtexportal.org/home/downloads/adult-gtex/overview
78331	2285352	1811997	8145805	571	0.532868	0.193213	6	130027974	1.31e-47	cis	EUR/6/129539492-130615104	6:130027974 C/T	rs6569648	L3MBTL3	16803	2189805	L3MBTL3 Small Intestine Terminal Ileum sQTL chr6:130052991:130055171		Splice Variant	Small Intestine Terminal Ileum		9	GTEx Atlas	https://www.gtexportal.org/home/downloads/adult-gtex/overview
78331	2324786	1812005	8145805	571	0.532868	0.193213	6	130027974	1.42e-31	cis	EUR/6/129539492-130615104	6:130027974 C/T	rs6569648	L3MBTL3	16803	2226346	L3MBTL3 Spleen sQTL chr6:130052991:130055171		Splice Variant	Spleen		9	GTEx Atlas	https://www.gtexportal.org/home/downloads/adult-gtex/overview
78331	2380171	1812019	8145805	571	0.532868	0.193213	6	130027974	2.13e-43	cis	EUR/6/129539492-130615104	6:130027974 C/T	rs6569648	L3MBTL3	16803	2279245	L3MBTL3 Testis sQTL chr6:130052991:130055171		Splice Variant	Testis		9	GTEx Atlas	https://www.gtexportal.org/home/downloads/adult-gtex/overview
78331	2449561	1812012	8145805	571	0.532868	0.193213	6	130027974	2.44e-48	cis	EUR/6/129539492-130615104	6:130027974 C/T	rs6569648	L3MBTL3	16803	2345885	L3MBTL3 Stomach sQTL chr6:130052991:130055171		Splice Variant	Stomach		9	GTEx Atlas	https://www.gtexportal.org/home/downloads/adult-gtex/overview
78331	2487821	1812035	8145805	571	0.532868	0.193213	6	130027974	1.06e-65	cis	EUR/6/129539492-130615104	6:130027974 C/T	rs6569648	L3MBTL3	16803	2382374	L3MBTL3 Thyroid sQTL chr6:130052991:130055171		Splice Variant	Thyroid		9	GTEx Atlas	https://www.gtexportal.org/home/downloads/adult-gtex/overview
78331	2529745	1812042	8145805	571	0.532868	0.193213	6	130027974	7.66e-19	cis	EUR/6/129539492-130615104	6:130027974 C/T	rs6569648	L3MBTL3	16803	2422269	L3MBTL3 Uterus sQTL chr6:130052991:130055171		Splice Variant	Uterus		9	GTEx Atlas	https://www.gtexportal.org/home/downloads/adult-gtex/overview
78331	2566159	1812049	8145805	571	0.532868	0.193213	6	130027974	5.08e-15	cis	EUR/6/129539492-130615104	6:130027974 C/T	rs6569648	L3MBTL3	16803	2455788	L3MBTL3 Vagina sQTL chr6:130052991:130055171		Splice Variant	Vagina		9	GTEx Atlas	https://www.gtexportal.org/home/downloads/adult-gtex/overview
78331	2620676	1812829	8145805	571	0.532868	0.193213	6	130027974	2.18e-12	cis	EUR/6/129539492-130615104	6:130027974 C/T	rs6569648	L3MBTL3	16803	2503895	L3MBTL3 PBMCs_cd4nc eQTL		Gene Expression	Whole Blood	CD4 NC	10	OneK1K	https://onek1k.org/
78331	2641006	1812779	8145805	571	0.532868	0.193213	6	130027974	0	cis	EUR/6/129539492-130615104	6:130027974 C/T	rs6569648	L3MBTL3	16803	2514960	L3MBTL3 Blood eQTL		Gene Expression	Blood		12	eQTLGen	https://www.eqtlgen.org/
78331	2722367	1812803	8145805	571	0.532868	0.193213	6	130027974	6.16e-28	cis	EUR/6/129539492-130615104	6:130027974 C/T	rs6569648	L3MBTL3	16803	2596706	L3MBTL3 Whole blood cg15606604 methQTL		Methylation	Whole blood		11	GoDMC	http://www.godmc.org.uk/
78460	4759	1818469	8160186	573	0.526316	0.362573	6	133888899	3.35e-09		EUR/6/132391287-134250058	6:133888899 C/T	rs2327430			4759	Haemoglobin concentration	Physiological Measures	Phenotype			5	UK Biobank	https://opengwas.io/
78460	381538	1815768	8160186	573	0.526316	0.362573	6	133888899	4.33e-09	cis	EUR/6/132391287-134250058	6:133888899 C/T	rs2327430	TARID	21335	366292	TARID Colon Sigmoid eQTL		Gene Expression	Colon Sigmoid		9	GTEx Atlas	https://www.gtexportal.org/home/downloads/adult-gtex/overview
78460	396858	1815785	8160186	573	0.526316	0.362573	6	133888899	4.08e-09	cis	EUR/6/132391287-134250058	6:133888899 C/T	rs2327430	ENSG00000223542	19489	381268	RP1-283K11 Colon Transverse eQTL		Gene Expression	Colon Transverse		9	GTEx Atlas	https://www.gtexportal.org/home/downloads/adult-gtex/overview
78460	396861	1815786	8160186	573	0.526316	0.362573	6	133888899	1.91e-12	cis	EUR/6/132391287-134250058	6:133888899 C/T	rs2327430	TARID	21335	381271	TARID Colon Transverse eQTL		Gene Expression	Colon Transverse		9	GTEx Atlas	https://www.gtexportal.org/home/downloads/adult-gtex/overview
78460	412545	1815807	8160186	573	0.526316	0.362573	6	133888899	3.8e-08	cis	EUR/6/132391287-134250058	6:133888899 C/T	rs2327430	TARID	21335	396607	TARID Ooesophagus Gastroesophageal Junction eQTL		Gene Expression	Esophagus Gastroesophageal Junction		9	GTEx Atlas	https://www.gtexportal.org/home/downloads/adult-gtex/overview
78460	428018	1815824	8160186	573	0.526316	0.362573	6	133888899	6.62e-11	cis	EUR/6/132391287-134250058	6:133888899 C/T	rs2327430	TARID	21335	411773	TARID Ooesophagus Mucosa eQTL		Gene Expression	Esophagus Mucosa		9	GTEx Atlas	https://www.gtexportal.org/home/downloads/adult-gtex/overview
78460	460539	1815865	8160186	573	0.526316	0.362573	6	133888899	1.68e-09	cis	EUR/6/132391287-134250058	6:133888899 C/T	rs2327430	TARID	21335	443721	TARID Heart Atrial Appendage eQTL		Gene Expression	Heart Atrial Appendage		9	GTEx Atlas	https://www.gtexportal.org/home/downloads/adult-gtex/overview
78460	508051	1815925	8160186	573	0.526316	0.362573	6	133888899	1.24e-24	cis	EUR/6/132391287-134250058	6:133888899 C/T	rs2327430	TARID	21335	489983	TARID Lung eQTL		Gene Expression	Lung		9	GTEx Atlas	https://www.gtexportal.org/home/downloads/adult-gtex/overview
78460	674078	1816054	8160186	573	0.526316	0.362573	6	133888899	5.41e-09	cis	EUR/6/132391287-134250058	6:133888899 C/T	rs2327430	TARID	21335	652078	TARID Spleen eQTL		Gene Expression	Spleen		9	GTEx Atlas	https://www.gtexportal.org/home/downloads/adult-gtex/overview
78460	1869024	1816636	8160186	573	0.526316	0.362573	6	133888899	1.34e-23	cis	EUR/6/132391287-134250058	6:133888899 C/T	rs2327430	TCF21	4592	1795640	TCF21 Lung sQTL chr6:133891810:133893155		Splice Variant	Lung		9	GTEx Atlas	https://www.gtexportal.org/home/downloads/adult-gtex/overview
78460	2722539	1817905	8160186	573	0.526316	0.362573	6	133888899	8.05e-91	cis	EUR/6/132391287-134250058	6:133888899 C/T	rs2327430	TARID	21335	2596878	TARID Whole blood cg13212956 methQTL		Methylation	Whole blood		11	GoDMC	http://www.godmc.org.uk/
78460	2722540	1817890	8160186	573	0.526316	0.362573	6	133888899	0	cis	EUR/6/132391287-134250058	6:133888899 C/T	rs2327430	TARID	21335	2596879	TARID Whole blood cg10771262 methQTL		Methylation	Whole blood		11	GoDMC	http://www.godmc.org.uk/
78460	2722542	1817944	8160186	573	0.526316	0.362573	6	133888899	6.92e-113	cis	EUR/6/132391287-134250058	6:133888899 C/T	rs2327430	TARID	21335	2596881	TARID Whole blood cg20986996 methQTL		Methylation	Whole blood		11	GoDMC	http://www.godmc.org.uk/
78460	2722546	1817929	8160186	573	0.526316	0.362573	6	133888899	5.35e-78	cis	EUR/6/132391287-134250058	6:133888899 C/T	rs2327430	TARID	21335	2596885	TARID Whole blood cg17470942 methQTL		Methylation	Whole blood		11	GoDMC	http://www.godmc.org.uk/
78460	2722547	1817956	8160186	573	0.526316	0.362573	6	133888899	7.52e-37	cis	EUR/6/132391287-134250058	6:133888899 C/T	rs2327430	TARID	21335	2596886	TARID Whole blood cg24157171 methQTL		Methylation	Whole blood		11	GoDMC	http://www.godmc.org.uk/
78460	2722550	1817914	8160186	573	0.526316	0.362573	6	133888899	2.2e-62	cis	EUR/6/132391287-134250058	6:133888899 C/T	rs2327430	TARID	21335	2596889	TARID Whole blood cg14801038 methQTL		Methylation	Whole blood		11	GoDMC	http://www.godmc.org.uk/
78460	2722554	1817876	8160186	573	0.526316	0.362573	6	133888899	3.96e-123	cis	EUR/6/132391287-134250058	6:133888899 C/T	rs2327430			2596893	Whole blood cg08368617 methQTL		Methylation	Whole blood		11	GoDMC	http://www.godmc.org.uk/
78479	22	1821210	8164381	574	0.865641	0.0505983	6	135106679	6.4e-18		EUR/6/134250058-136986161	6:135106679 G/A	rs9402686			22	Sum neutrophil eosinophil counts	Physiological Measures	Phenotype			1	EBI GWAS Catalog	https://opengwas.io/
78479	23	1821211	8164381	574	0.865641	0.0505983	6	135106679	1.55e-17		EUR/6/134250058-136986161	6:135106679 G/A	rs9402686			23	Granulocyte count	Physiological Measures	Phenotype			1	EBI GWAS Catalog	https://opengwas.io/
78479	26	1821214	8164381	574	0.865641	0.0505983	6	135106679	1.62e-15		EUR/6/134250058-136986161	6:135106679 G/A	rs9402686			26	Sum basophil neutrophil counts	Physiological Measures	Phenotype			1	EBI GWAS Catalog	https://opengwas.io/
78479	29	1821217	8164381	574	0.865641	0.0505983	6	135106679	3.04e-20		EUR/6/134250058-136986161	6:135106679 G/A	rs9402686			29	Myeloid white cell count	Physiological Measures	Phenotype			1	EBI GWAS Catalog	https://opengwas.io/
78479	30	1821218	8164381	574	0.865641	0.0505983	6	135106679	4e-22		EUR/6/134250058-136986161	6:135106679 G/A	rs9402686			30	Lymphocyte counts	Physiological Measures	Phenotype			1	EBI GWAS Catalog	https://opengwas.io/
78479	918	1821450	8164381	574	0.865641	0.0505983	6	135106679	3.69e-87		EUR/6/134250058-136986161	6:135106679 G/A	rs9402686			918	Eosinophil counts	Physiological Measures	Phenotype			1	EBI GWAS Catalog	https://opengwas.io/
78479	919	1821451	8164381	574	0.865641	0.0505983	6	135106679	5.4e-293		EUR/6/134250058-136986161	6:135106679 G/A	rs9402686			919	Hematocrit	Physiological Measures	Phenotype			1	EBI GWAS Catalog	https://opengwas.io/
78479	921	1821454	8164381	574	0.865641	0.0505983	6	135106679	9.81e-78		EUR/6/134250058-136986161	6:135106679 G/A	rs9402686			921	Lymphocyte count	Physiological Measures	Phenotype			1	EBI GWAS Catalog	https://opengwas.io/
78479	924	1821457	8164381	574	0.865641	0.0505983	6	135106679	6.09e-71		EUR/6/134250058-136986161	6:135106679 G/A	rs9402686			924	Monocyte count	Physiological Measures	Phenotype			1	EBI GWAS Catalog	https://opengwas.io/
78479	925	1821458	8164381	574	0.865641	0.0505983	6	135106679	1.05e-52		EUR/6/134250058-136986161	6:135106679 G/A	rs9402686			925	Neutrophil count	Physiological Measures	Phenotype			1	EBI GWAS Catalog	https://opengwas.io/
78479	927	1821460	8164381	574	0.865641	0.0505983	6	135106679	0		EUR/6/134250058-136986161	6:135106679 G/A	rs9402686			927	Red cell distribution width	Physiological Measures	Phenotype			1	EBI GWAS Catalog	https://opengwas.io/
78479	928	1821462	8164381	574	0.865641	0.0505983	6	135106679	2.48e-110		EUR/6/134250058-136986161	6:135106679 G/A	rs9402686			928	White blood cell count	Physiological Measures	Phenotype			1	EBI GWAS Catalog	https://opengwas.io/
78479	930	1821467	8164381	574	0.865641	0.0505983	6	135106679	6.9e-41		EUR/6/134250058-136986161	6:135106679 G/A	rs9402686			930	Eosinophil percentage of white cells	Physiological Measures	Phenotype			1	EBI GWAS Catalog	https://opengwas.io/
78479	932	1821469	8164381	574	0.865641	0.0505983	6	135106679	4.1e-94		EUR/6/134250058-136986161	6:135106679 G/A	rs9402686			932	High light scatter reticulocyte percentage of red cells	Physiological Measures	Phenotype			1	EBI GWAS Catalog	https://opengwas.io/
78479	935	1821474	8164381	574	0.865641	0.0505983	6	135106679	0		EUR/6/134250058-136986161	6:135106679 G/A	rs9402686			935	Mean spheric corpuscular volume	Physiological Measures	Phenotype			1	EBI GWAS Catalog	https://opengwas.io/
78479	937	1821477	8164381	574	0.865641	0.0505983	6	135106679	0		EUR/6/134250058-136986161	6:135106679 G/A	rs9402686			937	Plateletcrit	Physiological Measures	Phenotype			1	EBI GWAS Catalog	https://opengwas.io/
78479	938	1821478	8164381	574	0.865641	0.0505983	6	135106679	5e-117		EUR/6/134250058-136986161	6:135106679 G/A	rs9402686			938	Reticulocyte fraction of red cells	Physiological Measures	Phenotype			1	EBI GWAS Catalog	https://opengwas.io/
78479	939	1821479	8164381	574	0.865641	0.0505983	6	135106679	8e-37		EUR/6/134250058-136986161	6:135106679 G/A	rs9402686			939	Low density lipoprotein cholesterol levels	Physiological Measures	Phenotype			1	EBI GWAS Catalog	https://opengwas.io/
78479	1320	1821693	8164381	574	0.865641	0.0505983	6	135106679	1.5e-11		EUR/6/134250058-136986161	6:135106679 G/A	rs9402686			1320	Spleen volume	Physiological Measures	Phenotype			1	EBI GWAS Catalog	https://opengwas.io/
78479	1486	1821751	8164381	574	0.865641	0.0505983	6	135106679	1.22e-09		EUR/6/134250058-136986161	6:135106679 G/A	rs9402686			1486	LDL cholesterol	Physiological Measures	Phenotype			1	EBI GWAS Catalog	https://opengwas.io/
78479	1502	1821759	8164381	574	0.865641	0.0505983	6	135106679	2.42e-10		EUR/6/134250058-136986161	6:135106679 G/A	rs9402686			1502	Medication use (HMG CoA reductase inhibitors)	Physiological Measures	Phenotype			1	EBI GWAS Catalog	https://opengwas.io/
78479	1626	1821813	8164381	574	0.865641	0.0505983	6	135106679	1.3e-11		EUR/6/134250058-136986161	6:135106679 G/A	rs9402686			1626	Apolipoprotein B levels	Physiological Measures	Phenotype			1	EBI GWAS Catalog	https://opengwas.io/
78479	1627	1821814	8164381	574	0.865641	0.0505983	6	135106679	1.8e-18		EUR/6/134250058-136986161	6:135106679 G/A	rs9402686			1627	Total cholesterol levels	Physiological Measures	Phenotype			1	EBI GWAS Catalog	https://opengwas.io/
78479	1628	1821815	8164381	574	0.865641	0.0505983	6	135106679	1.8e-14		EUR/6/134250058-136986161	6:135106679 G/A	rs9402686			1628	Direct low density lipoprotein cholesterol levels	Physiological Measures	Phenotype			1	EBI GWAS Catalog	https://opengwas.io/
78479	1630	1821817	8164381	574	0.865641	0.0505983	6	135106679	3.42e-10		EUR/6/134250058-136986161	6:135106679 G/A	rs9402686			1630	HDL cholesterol levels	Physiological Measures	Phenotype			1	EBI GWAS Catalog	https://opengwas.io/
78479	1641	1821832	8164381	574	0.865641	0.0505983	6	135106679	4.12e-134		EUR/6/134250058-136986161	6:135106679 G/A	rs9402686			1641	Mean reticulocyte volume	Physiological Measures	Phenotype			1	EBI GWAS Catalog	https://opengwas.io/
78479	1643	1821840	8164381	574	0.865641	0.0505983	6	135106679	1.1e-23		EUR/6/134250058-136986161	6:135106679 G/A	rs9402686			1643	Aspartate aminotransferase levels	Physiological Measures	Phenotype			1	EBI GWAS Catalog	https://opengwas.io/
78479	1648	1821852	8164381	574	0.865641	0.0505983	6	135106679	6.74e-10		EUR/6/134250058-136986161	6:135106679 G/A	rs9402686			1648	Calcium levels	Physiological Measures	Phenotype			1	EBI GWAS Catalog	https://opengwas.io/
78479	1650	1821854	8164381	574	0.865641	0.0505983	6	135106679	3e-17		EUR/6/134250058-136986161	6:135106679 G/A	rs9402686			1650	Serum albumin levels	Physiological Measures	Phenotype			1	EBI GWAS Catalog	https://opengwas.io/
78479	1980	1821936	8164381	574	0.865641	0.0505983	6	135106679	2.8e-85		EUR/6/134250058-136986161	6:135106679 G/A	rs9402686			1980	White blood cell count (eosinophil)	Physiological Measures	Phenotype			1	EBI GWAS Catalog	https://opengwas.io/
78479	1982	1821944	8164381	574	0.865641	0.0505983	6	135106679	1.69e-57		EUR/6/134250058-136986161	6:135106679 G/A	rs9402686			1982	White blood cell count (lymphocyte)	Physiological Measures	Phenotype			1	EBI GWAS Catalog	https://opengwas.io/
78479	1985	1821950	8164381	574	0.865641	0.0505983	6	135106679	2.2e-257		EUR/6/134250058-136986161	6:135106679 G/A	rs9402686			1985	Mean sphered cell volume	Physiological Measures	Phenotype			1	EBI GWAS Catalog	https://opengwas.io/
78479	1986	1821954	8164381	574	0.865641	0.0505983	6	135106679	3.1e-62		EUR/6/134250058-136986161	6:135106679 G/A	rs9402686			1986	White blood cell count (monocyte)	Physiological Measures	Phenotype			1	EBI GWAS Catalog	https://opengwas.io/
78479	1987	1821961	8164381	574	0.865641	0.0505983	6	135106679	0		EUR/6/134250058-136986161	6:135106679 G/A	rs9402686			1987	Platelet count	Physiological Measures	Phenotype			1	EBI GWAS Catalog	https://opengwas.io/
78479	1988	1821969	8164381	574	0.865641	0.0505983	6	135106679	1.79e-16		EUR/6/134250058-136986161	6:135106679 G/A	rs9402686			1988	Platelet distribution width	Physiological Measures	Phenotype			1	EBI GWAS Catalog	https://opengwas.io/
78479	2003	1821988	8164381	574	0.865641	0.0505983	6	135106679	1.2e-10		EUR/6/134250058-136986161	6:135106679 G/A	rs9402686			2003	High cholesterol	Metabolic Disease	Phenotype			1	EBI GWAS Catalog	https://opengwas.io/
78479	2127	1822065	8164381	574	0.865641	0.0505983	6	135106679	9.5e-14		EUR/6/134250058-136986161	6:135106679 G/A	rs9402686			2127	Lactate levels	Physiological Measures	Phenotype			1	EBI GWAS Catalog	https://opengwas.io/
78479	2187	1822070	8164381	574	0.865641	0.0505983	6	135106679	3.4e-08		EUR/6/134250058-136986161	6:135106679 G/A	rs9402686			2187	Pyruvate levels	Physiological Measures	Phenotype			1	EBI GWAS Catalog	https://opengwas.io/
78479	2478	1821584	8164381	574	0.865641	0.0505983	6	135106679	8.29e-13		EUR/6/134250058-136986161	6:135106679 G/A	rs9402686			2478	Direct low density lipoprotein levels (UKB data field 30780)	Physiological Measures	Phenotype			1	EBI GWAS Catalog	https://opengwas.io/
78479	2489	1821588	8164381	574	0.865641	0.0505983	6	135106679	5.36e-11		EUR/6/134250058-136986161	6:135106679 G/A	rs9402686			2489	High cholesterol (Firth correction)	Physiological Measures	Phenotype			1	EBI GWAS Catalog	https://opengwas.io/
78479	2539	1821602	8164381	574	0.865641	0.0505983	6	135106679	5.06e-11		EUR/6/134250058-136986161	6:135106679 G/A	rs9402686			2539	High cholesterol (SPA correction)	Physiological Measures	Phenotype			1	EBI GWAS Catalog	https://opengwas.io/
78479	2582	1821618	8164381	574	0.865641	0.0505983	6	135106679	1.26e-70		EUR/6/134250058-136986161	6:135106679 G/A	rs9402686			2582	White blood cell leukocyte count (UKB data field 30000)	Physiological Measures	Phenotype			1	EBI GWAS Catalog	https://opengwas.io/
78479	2586	1821628	8164381	574	0.865641	0.0505983	6	135106679	0		EUR/6/134250058-136986161	6:135106679 G/A	rs9402686			2586	Platelet count (UKB data field 30080)	Physiological Measures	Phenotype			1	EBI GWAS Catalog	https://opengwas.io/
78479	2588	1821631	8164381	574	0.865641	0.0505983	6	135106679	1.87e-51		EUR/6/134250058-136986161	6:135106679 G/A	rs9402686			2588	Lymphocyte count (UKB data field 30120)	Physiological Measures	Phenotype			1	EBI GWAS Catalog	https://opengwas.io/
78479	2589	1821633	8164381	574	0.865641	0.0505983	6	135106679	1.67e-48		EUR/6/134250058-136986161	6:135106679 G/A	rs9402686			2589	Monocyte count (UKB data field 30130)	Physiological Measures	Phenotype			1	EBI GWAS Catalog	https://opengwas.io/
78479	2590	1821639	8164381	574	0.865641	0.0505983	6	135106679	4.7e-39		EUR/6/134250058-136986161	6:135106679 G/A	rs9402686			2590	Neutrophill count (UKB data field 30140)	Physiological Measures	Phenotype			1	EBI GWAS Catalog	https://opengwas.io/
78479	2591	1821642	8164381	574	0.865641	0.0505983	6	135106679	3.8e-71		EUR/6/134250058-136986161	6:135106679 G/A	rs9402686			2591	Eosinophill count (UKB data field 30150)	Physiological Measures	Phenotype			1	EBI GWAS Catalog	https://opengwas.io/
78479	2595	1821651	8164381	574	0.865641	0.0505983	6	135106679	6.87e-16		EUR/6/134250058-136986161	6:135106679 G/A	rs9402686			2595	Albumin levels (UKB data field 30600)	Physiological Measures	Phenotype			1	EBI GWAS Catalog	https://opengwas.io/
78479	2599	1821654	8164381	574	0.865641	0.0505983	6	135106679	7.78e-10		EUR/6/134250058-136986161	6:135106679 G/A	rs9402686			2599	Apolipoprotein B levels (UKB data field 30640)	Physiological Measures	Phenotype			1	EBI GWAS Catalog	https://opengwas.io/
78479	2601	1821655	8164381	574	0.865641	0.0505983	6	135106679	1.28e-19		EUR/6/134250058-136986161	6:135106679 G/A	rs9402686			2601	Aspartate aminotransferase levels (UKB data field 30650)	Physiological Measures	Phenotype			1	EBI GWAS Catalog	https://opengwas.io/
78479	2604	1821661	8164381	574	0.865641	0.0505983	6	135106679	4.77e-08		EUR/6/134250058-136986161	6:135106679 G/A	rs9402686			2604	Calcium levels (UKB data field 30680)	Physiological Measures	Phenotype			1	EBI GWAS Catalog	https://opengwas.io/
78479	2605	1821662	8164381	574	0.865641	0.0505983	6	135106679	9.25e-15		EUR/6/134250058-136986161	6:135106679 G/A	rs9402686			2605	Cholesterol levels (UKB data field 30690)	Physiological Measures	Phenotype			1	EBI GWAS Catalog	https://opengwas.io/
78479	2641	1821933	8164381	574	0.865641	0.0505983	6	135106679	2.6e-11		EUR/6/134250058-136986161	6:135106679 G/A	rs9402686			2641	Mitochondrial DNA copy number	Physiological Measures	Phenotype			1	EBI GWAS Catalog	https://opengwas.io/
78479	2889	1822415	8164381	574	0.865641	0.0505983	6	135106679	3.4e-09		EUR/6/134250058-136986161	6:135106679 G/A	rs9402686			2889	Non-cancer illness code, self-reported: high cholesterol	Metabolic Disease	Phenotype			5	UK Biobank	https://opengwas.io/
78479	4757	1823055	8164381	574	0.865641	0.0505983	6	135106679	4.43e-65		EUR/6/134250058-136986161	6:135106679 G/A	rs9402686			4757	White blood cell (leukocyte) count	Physiological Measures	Phenotype			5	UK Biobank	https://opengwas.io/
78479	4758	1823058	8164381	574	0.865641	0.0505983	6	135106679	0		EUR/6/134250058-136986161	6:135106679 G/A	rs9402686			4758	Red blood cell (erythrocyte) count	Physiological Measures	Phenotype			5	UK Biobank	https://opengwas.io/
78479	4759	1823062	8164381	574	0.865641	0.0505983	6	135106679	5.16e-71		EUR/6/134250058-136986161	6:135106679 G/A	rs9402686			4759	Haemoglobin concentration	Physiological Measures	Phenotype			5	UK Biobank	https://opengwas.io/
78479	4760	1823064	8164381	574	0.865641	0.0505983	6	135106679	4.36e-193		EUR/6/134250058-136986161	6:135106679 G/A	rs9402686			4760	Haematocrit percentage	Physiological Measures	Phenotype			5	UK Biobank	https://opengwas.io/
78479	4763	1823070	8164381	574	0.865641	0.0505983	6	135106679	3.48e-273		EUR/6/134250058-136986161	6:135106679 G/A	rs9402686			4763	Red blood cell (erythrocyte) distribution width	Physiological Measures	Phenotype			5	UK Biobank	https://opengwas.io/
78479	4764	1823072	8164381	574	0.865641	0.0505983	6	135106679	0		EUR/6/134250058-136986161	6:135106679 G/A	rs9402686			4764	Platelet crit	Physiological Measures	Phenotype			5	UK Biobank	https://opengwas.io/
78479	4766	1823074	8164381	574	0.865641	0.0505983	6	135106679	5.54e-38		EUR/6/134250058-136986161	6:135106679 G/A	rs9402686			4766	Neutrophill count	Physiological Measures	Phenotype			5	UK Biobank	https://opengwas.io/
78479	4767	1823075	8164381	574	0.865641	0.0505983	6	135106679	2.78e-52		EUR/6/134250058-136986161	6:135106679 G/A	rs9402686			4767	Eosinophill count	Physiological Measures	Phenotype			5	UK Biobank	https://opengwas.io/
78479	4773	1823084	8164381	574	0.865641	0.0505983	6	135106679	9.61e-34		EUR/6/134250058-136986161	6:135106679 G/A	rs9402686			4773	Eosinophill percentage	Physiological Measures	Phenotype			5	UK Biobank	https://opengwas.io/
78479	4776	1823091	8164381	574	0.865641	0.0505983	6	135106679	1.74e-40		EUR/6/134250058-136986161	6:135106679 G/A	rs9402686			4776	Reticulocyte percentage	Physiological Measures	Phenotype			5	UK Biobank	https://opengwas.io/
78479	4778	1823096	8164381	574	0.865641	0.0505983	6	135106679	4.44e-29		EUR/6/134250058-136986161	6:135106679 G/A	rs9402686			4778	High light scatter reticulocyte percentage	Physiological Measures	Phenotype			5	UK Biobank	https://opengwas.io/
78479	2641034	1822114	8164381	574	0.865641	0.0505983	6	135106679	1.44e-08	cis	EUR/6/134250058-136986161	6:135106679 G/A	rs9402686	MYB	4586	2514988	MYB Blood eQTL		Gene Expression	Blood		12	eQTLGen	https://www.eqtlgen.org/
78480	1985	1821952	8164323	574	0.618182	0.2	6	135081951	5.78e-18		EUR/6/134250058-136986161	6:135081951 C/G	rs75375208			1985	Mean sphered cell volume	Physiological Measures	Phenotype			1	EBI GWAS Catalog	https://opengwas.io/
78480	1987	1821965	8164323	574	0.618182	0.2	6	135081951	1.13e-33		EUR/6/134250058-136986161	6:135081951 C/G	rs75375208			1987	Platelet count	Physiological Measures	Phenotype			1	EBI GWAS Catalog	https://opengwas.io/
78480	2002	1821987	8164323	574	0.618182	0.2	6	135081951	1.2e-08		EUR/6/134250058-136986161	6:135081951 C/G	rs75375208			2002	Cardiovascular disease	Disease Of Circulatory System	Phenotype			1	EBI GWAS Catalog	https://opengwas.io/
78480	2583	1821623	8164323	574	0.618182	0.2	6	135081951	0		EUR/6/134250058-136986161	6:135081951 C/G	rs75375208			2583	Red blood cell erythrocyte count (UKB data field 30010)	Physiological Measures	Phenotype			1	EBI GWAS Catalog	https://opengwas.io/
78480	2585	1821627	8164323	574	0.618182	0.2	6	135081951	0		EUR/6/134250058-136986161	6:135081951 C/G	rs75375208			2585	Mean corpuscular volume (UKB data field 30040)	Physiological Measures	Phenotype			1	EBI GWAS Catalog	https://opengwas.io/
78480	4758	1823057	8164323	574	0.618182	0.2	6	135081951	1.91e-31		EUR/6/134250058-136986161	6:135081951 C/G	rs75375208			4758	Red blood cell (erythrocyte) count	Physiological Measures	Phenotype			5	UK Biobank	https://opengwas.io/
78480	4759	1823061	8164323	574	0.618182	0.2	6	135081951	5.18e-12		EUR/6/134250058-136986161	6:135081951 C/G	rs75375208			4759	Haemoglobin concentration	Physiological Measures	Phenotype			5	UK Biobank	https://opengwas.io/
78480	4760	1823065	8164323	574	0.618182	0.2	6	135081951	7.41e-12		EUR/6/134250058-136986161	6:135081951 C/G	rs75375208			4760	Haematocrit percentage	Physiological Measures	Phenotype			5	UK Biobank	https://opengwas.io/
78480	4763	1823071	8164323	574	0.618182	0.2	6	135081951	3.08e-13		EUR/6/134250058-136986161	6:135081951 C/G	rs75375208			4763	Red blood cell (erythrocyte) distribution width	Physiological Measures	Phenotype			5	UK Biobank	https://opengwas.io/
78639	919	1825781	8177757	575	1	0	6	139369608	8.42e-09		EUR/6/136986161-139524383	6:139369608 A/T	rs7765503			919	Hematocrit	Physiological Measures	Phenotype			1	EBI GWAS Catalog	https://opengwas.io/
78639	4759	1827606	8177757	575	1	0	6	139369608	6.91e-10		EUR/6/136986161-139524383	6:139369608 A/T	rs7765503			4759	Haemoglobin concentration	Physiological Measures	Phenotype			5	UK Biobank	https://opengwas.io/
78639	4760	1827608	8177757	575	1	0	6	139369608	1.61e-10		EUR/6/136986161-139524383	6:139369608 A/T	rs7765503			4760	Haematocrit percentage	Physiological Measures	Phenotype			5	UK Biobank	https://opengwas.io/
78639	2722852	1826748	8177757	575	1	0	6	139369608	3.71e-146	cis	EUR/6/136986161-139524383	6:139369608 A/T	rs7765503	ENSG00000226571	20758	2597191	ENSG00000226571 Whole blood cg06759309 methQTL		Methylation	Whole blood		11	GoDMC	http://www.godmc.org.uk/
78643	168	1825614	8178365	575	0.836875	0.0507484	6	139514552	1.04e-11		EUR/6/136986161-139524383	6:139514552 C/T	rs668459			168	Appendicular lean mass	Anthropometric Measures	Phenotype			1	EBI GWAS Catalog	https://opengwas.io/
78643	919	1825782	8178365	575	0.836875	0.0507484	6	139514552	1.03e-20		EUR/6/136986161-139524383	6:139514552 C/T	rs668459			919	Hematocrit	Physiological Measures	Phenotype			1	EBI GWAS Catalog	https://opengwas.io/
78643	923	1825790	8178365	575	0.836875	0.0507484	6	139514552	0		EUR/6/136986161-139524383	6:139514552 C/T	rs668459			923	Mean corpuscular volume	Physiological Measures	Phenotype			1	EBI GWAS Catalog	https://opengwas.io/
78643	926	1825798	8178365	575	0.836875	0.0507484	6	139514552	2.86e-91		EUR/6/136986161-139524383	6:139514552 C/T	rs668459			926	Red blood cell count	Physiological Measures	Phenotype			1	EBI GWAS Catalog	https://opengwas.io/
78643	927	1825803	8178365	575	0.836875	0.0507484	6	139514552	1.52e-08		EUR/6/136986161-139524383	6:139514552 C/T	rs668459			927	Red cell distribution width	Physiological Measures	Phenotype			1	EBI GWAS Catalog	https://opengwas.io/
78643	932	1825809	8178365	575	0.836875	0.0507484	6	139514552	0		EUR/6/136986161-139524383	6:139514552 C/T	rs668459			932	High light scatter reticulocyte percentage of red cells	Physiological Measures	Phenotype			1	EBI GWAS Catalog	https://opengwas.io/
78643	935	1825819	8178365	575	0.836875	0.0507484	6	139514552	0		EUR/6/136986161-139524383	6:139514552 C/T	rs668459			935	Mean spheric corpuscular volume	Physiological Measures	Phenotype			1	EBI GWAS Catalog	https://opengwas.io/
78643	938	1825828	8178365	575	0.836875	0.0507484	6	139514552	0		EUR/6/136986161-139524383	6:139514552 C/T	rs668459			938	Reticulocyte fraction of red cells	Physiological Measures	Phenotype			1	EBI GWAS Catalog	https://opengwas.io/
78643	939	1825833	8178365	575	0.836875	0.0507484	6	139514552	3.2e-17		EUR/6/136986161-139524383	6:139514552 C/T	rs668459			939	Low density lipoprotein cholesterol levels	Physiological Measures	Phenotype			1	EBI GWAS Catalog	https://opengwas.io/
78643	1284	1825935	8178365	575	0.836875	0.0507484	6	139514552	1.85e-11		EUR/6/136986161-139524383	6:139514552 C/T	rs668459			1284	Sex hormone-binding globulin levels adjusted for BMI	Physiological Measures	Phenotype			1	EBI GWAS Catalog	https://opengwas.io/
78643	1294	1825939	8178365	575	0.836875	0.0507484	6	139514552	1e-11		EUR/6/136986161-139524383	6:139514552 C/T	rs668459			1294	Liver enzyme levels (alanine transaminase)	Physiological Measures	Phenotype			1	EBI GWAS Catalog	https://opengwas.io/
78643	1485	1826133	8178365	575	0.836875	0.0507484	6	139514552	6.85e-19		EUR/6/136986161-139524383	6:139514552 C/T	rs668459			1485	HDL cholesterol	Physiological Measures	Phenotype			1	EBI GWAS Catalog	https://opengwas.io/
78643	1490	1826136	8178365	575	0.836875	0.0507484	6	139514552	2.31e-38		EUR/6/136986161-139524383	6:139514552 C/T	rs668459			1490	Triglycerides	Physiological Measures	Phenotype			1	EBI GWAS Catalog	https://opengwas.io/
78643	1502	1826145	8178365	575	0.836875	0.0507484	6	139514552	1.98e-08		EUR/6/136986161-139524383	6:139514552 C/T	rs668459			1502	Medication use (HMG CoA reductase inhibitors)	Physiological Measures	Phenotype			1	EBI GWAS Catalog	https://opengwas.io/
78643	1626	1826207	8178365	575	0.836875	0.0507484	6	139514552	1.4e-09		EUR/6/136986161-139524383	6:139514552 C/T	rs668459			1626	Apolipoprotein B levels	Physiological Measures	Phenotype			1	EBI GWAS Catalog	https://opengwas.io/
78643	1629	1826210	8178365	575	0.836875	0.0507484	6	139514552	2.3e-21		EUR/6/136986161-139524383	6:139514552 C/T	rs668459			1629	Apolipoprotein A1 levels	Physiological Measures	Phenotype			1	EBI GWAS Catalog	https://opengwas.io/
78643	1630	1826211	8178365	575	0.836875	0.0507484	6	139514552	6.2e-40		EUR/6/136986161-139524383	6:139514552 C/T	rs668459			1630	HDL cholesterol levels	Physiological Measures	Phenotype			1	EBI GWAS Catalog	https://opengwas.io/
78643	1631	1826212	8178365	575	0.836875	0.0507484	6	139514552	3.8e-57		EUR/6/136986161-139524383	6:139514552 C/T	rs668459			1631	Triglyceride levels	Physiological Measures	Phenotype			1	EBI GWAS Catalog	https://opengwas.io/
78643	1632	1826214	8178365	575	0.836875	0.0507484	6	139514552	4.1e-11		EUR/6/136986161-139524383	6:139514552 C/T	rs668459			1632	Sex hormone-binding globulin levels	Physiological Measures	Phenotype			1	EBI GWAS Catalog	https://opengwas.io/
78643	1634	1826216	8178365	575	0.836875	0.0507484	6	139514552	9.62e-10		EUR/6/136986161-139524383	6:139514552 C/T	rs668459			1634	Gamma glutamyl transferase levels	Physiological Measures	Phenotype			1	EBI GWAS Catalog	https://opengwas.io/
78643	1637	1826219	8178365	575	0.836875	0.0507484	6	139514552	5.55e-151		EUR/6/136986161-139524383	6:139514552 C/T	rs668459			1637	Immature fraction of reticulocytes	Physiological Measures	Phenotype			1	EBI GWAS Catalog	https://opengwas.io/
78643	1638	1826229	8178365	575	0.836875	0.0507484	6	139514552	2.87e-223		EUR/6/136986161-139524383	6:139514552 C/T	rs668459			1638	Reticulocyte count	Physiological Measures	Phenotype			1	EBI GWAS Catalog	https://opengwas.io/
78643	1641	1826234	8178365	575	0.836875	0.0507484	6	139514552	0		EUR/6/136986161-139524383	6:139514552 C/T	rs668459			1641	Mean reticulocyte volume	Physiological Measures	Phenotype			1	EBI GWAS Catalog	https://opengwas.io/
78643	1642	1826244	8178365	575	0.836875	0.0507484	6	139514552	1.7e-16		EUR/6/136986161-139524383	6:139514552 C/T	rs668459			1642	Alanine aminotransferase levels	Physiological Measures	Phenotype			1	EBI GWAS Catalog	https://opengwas.io/
78643	1653	1826254	8178365	575	0.836875	0.0507484	6	139514552	1.9e-32		EUR/6/136986161-139524383	6:139514552 C/T	rs668459			1653	Waist-to-hip ratio adjusted for BMI	Anthropometric Measures	Phenotype			1	EBI GWAS Catalog	https://opengwas.io/
78643	1981	1826380	8178365	575	0.836875	0.0507484	6	139514552	0		EUR/6/136986161-139524383	6:139514552 C/T	rs668459			1981	High light scatter reticulocyte count	Physiological Measures	Phenotype			1	EBI GWAS Catalog	https://opengwas.io/
78643	1985	1826393	8178365	575	0.836875	0.0507484	6	139514552	0		EUR/6/136986161-139524383	6:139514552 C/T	rs668459			1985	Mean sphered cell volume	Physiological Measures	Phenotype			1	EBI GWAS Catalog	https://opengwas.io/
78643	1994	1826408	8178365	575	0.836875	0.0507484	6	139514552	1e-32		EUR/6/136986161-139524383	6:139514552 C/T	rs668459			1994	Waist-hip ratio	Anthropometric Measures	Phenotype			1	EBI GWAS Catalog	https://opengwas.io/
78643	1995	1826409	8178365	575	0.836875	0.0507484	6	139514552	3.1e-10		EUR/6/136986161-139524383	6:139514552 C/T	rs668459			1995	Diastolic blood pressure	Physiological Measures	Phenotype			1	EBI GWAS Catalog	https://opengwas.io/
78643	2002	1826415	8178365	575	0.836875	0.0507484	6	139514552	1.1e-09		EUR/6/136986161-139524383	6:139514552 C/T	rs668459			2002	Cardiovascular disease	Disease Of Circulatory System	Phenotype			1	EBI GWAS Catalog	https://opengwas.io/
78643	2003	1826416	8178365	575	0.836875	0.0507484	6	139514552	1.1e-11		EUR/6/136986161-139524383	6:139514552 C/T	rs668459			2003	High cholesterol	Metabolic Disease	Phenotype			1	EBI GWAS Catalog	https://opengwas.io/
78643	2068	1826466	8178365	575	0.836875	0.0507484	6	139514552	3.6e-08		EUR/6/136986161-139524383	6:139514552 C/T	rs668459			2068	Cholesteryl ester levels in HDL	Physiological Measures	Phenotype			1	EBI GWAS Catalog	https://opengwas.io/
78643	2074	1826468	8178365	575	0.836875	0.0507484	6	139514552	2e-14		EUR/6/136986161-139524383	6:139514552 C/T	rs668459			2074	Triglyceride levels in HDL	Physiological Measures	Phenotype			1	EBI GWAS Catalog	https://opengwas.io/
78643	2077	1826471	8178365	575	0.836875	0.0507484	6	139514552	2.2e-08		EUR/6/136986161-139524383	6:139514552 C/T	rs668459			2077	Cholesterol to total lipids ratio in IDL	Physiological Measures	Phenotype			1	EBI GWAS Catalog	https://opengwas.io/
78643	2081	1826475	8178365	575	0.836875	0.0507484	6	139514552	1.2e-08		EUR/6/136986161-139524383	6:139514552 C/T	rs668459			2081	Free cholesterol to total lipids ratio in IDL	Physiological Measures	Phenotype			1	EBI GWAS Catalog	https://opengwas.io/
78643	2086	1826480	8178365	575	0.836875	0.0507484	6	139514552	5.4e-14		EUR/6/136986161-139524383	6:139514552 C/T	rs668459			2086	Triglyceride levels in IDL	Physiological Measures	Phenotype			1	EBI GWAS Catalog	https://opengwas.io/
78643	2087	1826481	8178365	575	0.836875	0.0507484	6	139514552	5.8e-10		EUR/6/136986161-139524383	6:139514552 C/T	rs668459			2087	Triglycerides to total lipids ratio in IDL	Physiological Measures	Phenotype			1	EBI GWAS Catalog	https://opengwas.io/
78643	2089	1826483	8178365	575	0.836875	0.0507484	6	139514552	1.9e-10		EUR/6/136986161-139524383	6:139514552 C/T	rs668459			2089	Cholesterol levels in large HDL	Physiological Measures	Phenotype			1	EBI GWAS Catalog	https://opengwas.io/
78643	2090	1826484	8178365	575	0.836875	0.0507484	6	139514552	4e-13		EUR/6/136986161-139524383	6:139514552 C/T	rs668459			2090	Cholesterol to total lipids ratio in large HDL	Physiological Measures	Phenotype			1	EBI GWAS Catalog	https://opengwas.io/
78643	2091	1826485	8178365	575	0.836875	0.0507484	6	139514552	3.1e-11		EUR/6/136986161-139524383	6:139514552 C/T	rs668459			2091	Cholesteryl ester levels in large HDL	Physiological Measures	Phenotype			1	EBI GWAS Catalog	https://opengwas.io/
78643	2092	1826486	8178365	575	0.836875	0.0507484	6	139514552	2.7e-14		EUR/6/136986161-139524383	6:139514552 C/T	rs668459			2092	Cholesteryl esters to total lipids ratio in large HDL	Physiological Measures	Phenotype			1	EBI GWAS Catalog	https://opengwas.io/
78643	2100	1826493	8178365	575	0.836875	0.0507484	6	139514552	2.4e-17		EUR/6/136986161-139524383	6:139514552 C/T	rs668459			2100	Triglycerides to total lipids ratio in large HDL	Physiological Measures	Phenotype			1	EBI GWAS Catalog	https://opengwas.io/
78643	2106	1826498	8178365	575	0.836875	0.0507484	6	139514552	1.3e-16		EUR/6/136986161-139524383	6:139514552 C/T	rs668459			2106	Free cholesterol to total lipids ratio in large LDL	Physiological Measures	Phenotype			1	EBI GWAS Catalog	https://opengwas.io/
78643	2111	1826500	8178365	575	0.836875	0.0507484	6	139514552	6.1e-14		EUR/6/136986161-139524383	6:139514552 C/T	rs668459			2111	Triglyceride levels in large LDL	Physiological Measures	Phenotype			1	EBI GWAS Catalog	https://opengwas.io/
78643	2113	1826502	8178365	575	0.836875	0.0507484	6	139514552	3.6e-16		EUR/6/136986161-139524383	6:139514552 C/T	rs668459			2113	Cholesterol levels in large VLDL	Physiological Measures	Phenotype			1	EBI GWAS Catalog	https://opengwas.io/
78643	2115	1826503	8178365	575	0.836875	0.0507484	6	139514552	1.1e-13		EUR/6/136986161-139524383	6:139514552 C/T	rs668459			2115	Cholesteryl ester levels in large VLDL	Physiological Measures	Phenotype			1	EBI GWAS Catalog	https://opengwas.io/
78643	2117	1826505	8178365	575	0.836875	0.0507484	6	139514552	5.4e-18		EUR/6/136986161-139524383	6:139514552 C/T	rs668459			2117	Free cholesterol levels in large VLDL	Physiological Measures	Phenotype			1	EBI GWAS Catalog	https://opengwas.io/
78643	2119	1826507	8178365	575	0.836875	0.0507484	6	139514552	1.6e-17		EUR/6/136986161-139524383	6:139514552 C/T	rs668459			2119	Total lipid levels in large VLDL	Physiological Measures	Phenotype			1	EBI GWAS Catalog	https://opengwas.io/
78643	2120	1826508	8178365	575	0.836875	0.0507484	6	139514552	2.5e-18		EUR/6/136986161-139524383	6:139514552 C/T	rs668459			2120	Concentration of large VLDL particles	Physiological Measures	Phenotype			1	EBI GWAS Catalog	https://opengwas.io/
78643	2121	1826509	8178365	575	0.836875	0.0507484	6	139514552	3.5e-18		EUR/6/136986161-139524383	6:139514552 C/T	rs668459			2121	Phospholipid levels in large VLDL	Physiological Measures	Phenotype			1	EBI GWAS Catalog	https://opengwas.io/
78643	2122	1826510	8178365	575	0.836875	0.0507484	6	139514552	1.4e-10		EUR/6/136986161-139524383	6:139514552 C/T	rs668459			2122	Phospholipids to total lipids ratio in large VLDL	Physiological Measures	Phenotype			1	EBI GWAS Catalog	https://opengwas.io/
78643	2123	1826511	8178365	575	0.836875	0.0507484	6	139514552	1.2e-16		EUR/6/136986161-139524383	6:139514552 C/T	rs668459			2123	Triglyceride levels in large VLDL	Physiological Measures	Phenotype			1	EBI GWAS Catalog	https://opengwas.io/
78643	2126	1826513	8178365	575	0.836875	0.0507484	6	139514552	8.6e-10		EUR/6/136986161-139524383	6:139514552 C/T	rs668459			2126	Ratio of linoleic acid to total fatty acids	Physiological Measures	Phenotype			1	EBI GWAS Catalog	https://opengwas.io/
78643	2135	1826516	8178365	575	0.836875	0.0507484	6	139514552	1.7e-15		EUR/6/136986161-139524383	6:139514552 C/T	rs668459			2135	Triglyceride levels in LDL	Physiological Measures	Phenotype			1	EBI GWAS Catalog	https://opengwas.io/
78643	2138	1826519	8178365	575	0.836875	0.0507484	6	139514552	7.3e-17		EUR/6/136986161-139524383	6:139514552 C/T	rs668459			2138	Cholesterol to total lipids ratio in medium HDL	Physiological Measures	Phenotype			1	EBI GWAS Catalog	https://opengwas.io/
78643	2140	1826521	8178365	575	0.836875	0.0507484	6	139514552	1.9e-17		EUR/6/136986161-139524383	6:139514552 C/T	rs668459			2140	Cholesteryl esters to total lipids ratio in medium HDL	Physiological Measures	Phenotype			1	EBI GWAS Catalog	https://opengwas.io/
78643	2146	1826524	8178365	575	0.836875	0.0507484	6	139514552	3.9e-12		EUR/6/136986161-139524383	6:139514552 C/T	rs668459			2146	Phospholipids to total lipids ratio in medium HDL	Physiological Measures	Phenotype			1	EBI GWAS Catalog	https://opengwas.io/
78643	2147	1826525	8178365	575	0.836875	0.0507484	6	139514552	2.3e-13		EUR/6/136986161-139524383	6:139514552 C/T	rs668459			2147	Triglyceride levels in medium HDL	Physiological Measures	Phenotype			1	EBI GWAS Catalog	https://opengwas.io/
78643	2148	1826526	8178365	575	0.836875	0.0507484	6	139514552	4.4e-18		EUR/6/136986161-139524383	6:139514552 C/T	rs668459			2148	Triglycerides to total lipids ratio in medium HDL	Physiological Measures	Phenotype			1	EBI GWAS Catalog	https://opengwas.io/
78643	2152	1826529	8178365	575	0.836875	0.0507484	6	139514552	2.8e-08		EUR/6/136986161-139524383	6:139514552 C/T	rs668459			2152	Cholesteryl esters to total lipids ratio in medium LDL	Physiological Measures	Phenotype			1	EBI GWAS Catalog	https://opengwas.io/
78643	2154	1826530	8178365	575	0.836875	0.0507484	6	139514552	1.6e-16		EUR/6/136986161-139524383	6:139514552 C/T	rs668459			2154	Free cholesterol to total lipids ratio in medium LDL	Physiological Measures	Phenotype			1	EBI GWAS Catalog	https://opengwas.io/
78643	2159	1826535	8178365	575	0.836875	0.0507484	6	139514552	1.5e-16		EUR/6/136986161-139524383	6:139514552 C/T	rs668459			2159	Triglyceride levels in medium LDL	Physiological Measures	Phenotype			1	EBI GWAS Catalog	https://opengwas.io/
78643	2162	1826537	8178365	575	0.836875	0.0507484	6	139514552	1.7e-09		EUR/6/136986161-139524383	6:139514552 C/T	rs668459			2162	Cholesterol to total lipids ratio in medium VLDL	Physiological Measures	Phenotype			1	EBI GWAS Catalog	https://opengwas.io/
78643	2164	1826539	8178365	575	0.836875	0.0507484	6	139514552	1.1e-10		EUR/6/136986161-139524383	6:139514552 C/T	rs668459			2164	Cholesteryl esters to total lipids ratio in medium VLDL	Physiological Measures	Phenotype			1	EBI GWAS Catalog	https://opengwas.io/
78643	2167	1826542	8178365	575	0.836875	0.0507484	6	139514552	2.4e-12		EUR/6/136986161-139524383	6:139514552 C/T	rs668459			2167	Total lipid levels in medium VLDL	Physiological Measures	Phenotype			1	EBI GWAS Catalog	https://opengwas.io/
78643	2168	1826543	8178365	575	0.836875	0.0507484	6	139514552	1.5e-09		EUR/6/136986161-139524383	6:139514552 C/T	rs668459			2168	Concentration of medium VLDL particles	Physiological Measures	Phenotype			1	EBI GWAS Catalog	https://opengwas.io/
78643	2169	1826544	8178365	575	0.836875	0.0507484	6	139514552	5.7e-09		EUR/6/136986161-139524383	6:139514552 C/T	rs668459			2169	Phospholipid levels in medium VLDL	Physiological Measures	Phenotype			1	EBI GWAS Catalog	https://opengwas.io/
78643	2171	1826546	8178365	575	0.836875	0.0507484	6	139514552	1.9e-17		EUR/6/136986161-139524383	6:139514552 C/T	rs668459			2171	Triglyceride levels in medium VLDL	Physiological Measures	Phenotype			1	EBI GWAS Catalog	https://opengwas.io/
78643	2172	1826547	8178365	575	0.836875	0.0507484	6	139514552	3.8e-08		EUR/6/136986161-139524383	6:139514552 C/T	rs668459			2172	Triglycerides to total lipids ratio in medium VLDL	Physiological Measures	Phenotype			1	EBI GWAS Catalog	https://opengwas.io/
78643	2173	1826548	8178365	575	0.836875	0.0507484	6	139514552	8.3e-14		EUR/6/136986161-139524383	6:139514552 C/T	rs668459			2173	Monounsaturated fatty acid levels	Physiological Measures	Phenotype			1	EBI GWAS Catalog	https://opengwas.io/
78643	2174	1826549	8178365	575	0.836875	0.0507484	6	139514552	6.2e-12		EUR/6/136986161-139524383	6:139514552 C/T	rs668459			2174	Ratio of monounsaturated fatty acids to total fatty acids	Physiological Measures	Phenotype			1	EBI GWAS Catalog	https://opengwas.io/
78643	2180	1826552	8178365	575	0.836875	0.0507484	6	139514552	5.8e-15		EUR/6/136986161-139524383	6:139514552 C/T	rs668459			2180	Ratio of omega-6 fatty acids to total fatty acids	Physiological Measures	Phenotype			1	EBI GWAS Catalog	https://opengwas.io/
78643	2185	1826555	8178365	575	0.836875	0.0507484	6	139514552	1.5e-12		EUR/6/136986161-139524383	6:139514552 C/T	rs668459			2185	Ratio of polyunsaturated fatty acids to monounsaturated fatty acids	Physiological Measures	Phenotype			1	EBI GWAS Catalog	https://opengwas.io/
78643	2186	1826556	8178365	575	0.836875	0.0507484	6	139514552	1.2e-11		EUR/6/136986161-139524383	6:139514552 C/T	rs668459			2186	Ratio of polyunsaturated fatty acids to total fatty acids	Physiological Measures	Phenotype			1	EBI GWAS Catalog	https://opengwas.io/
78643	2190	1826558	8178365	575	0.836875	0.0507484	6	139514552	6.3e-09		EUR/6/136986161-139524383	6:139514552 C/T	rs668459			2190	Cholesterol to total lipids ratio in small HDL	Physiological Measures	Phenotype			1	EBI GWAS Catalog	https://opengwas.io/
78643	2192	1826560	8178365	575	0.836875	0.0507484	6	139514552	8.6e-09		EUR/6/136986161-139524383	6:139514552 C/T	rs668459			2192	Cholesteryl esters to total lipids ratio in small HDL	Physiological Measures	Phenotype			1	EBI GWAS Catalog	https://opengwas.io/
78643	2199	1826565	8178365	575	0.836875	0.0507484	6	139514552	8.4e-19		EUR/6/136986161-139524383	6:139514552 C/T	rs668459			2199	Triglyceride levels in small HDL	Physiological Measures	Phenotype			1	EBI GWAS Catalog	https://opengwas.io/
78643	2200	1826566	8178365	575	0.836875	0.0507484	6	139514552	7.2e-19		EUR/6/136986161-139524383	6:139514552 C/T	rs668459			2200	Triglycerides to total lipids ratio in small HDL	Physiological Measures	Phenotype			1	EBI GWAS Catalog	https://opengwas.io/
78643	2206	1826570	8178365	575	0.836875	0.0507484	6	139514552	4.5e-13		EUR/6/136986161-139524383	6:139514552 C/T	rs668459			2206	Free cholesterol to total lipids ratio in small LDL	Physiological Measures	Phenotype			1	EBI GWAS Catalog	https://opengwas.io/
78643	2211	1826574	8178365	575	0.836875	0.0507484	6	139514552	3.7e-18		EUR/6/136986161-139524383	6:139514552 C/T	rs668459			2211	Triglyceride levels in small LDL	Physiological Measures	Phenotype			1	EBI GWAS Catalog	https://opengwas.io/
78643	2212	1826575	8178365	575	0.836875	0.0507484	6	139514552	1.5e-11		EUR/6/136986161-139524383	6:139514552 C/T	rs668459			2212	Triglycerides to total lipids ratio in small LDL	Physiological Measures	Phenotype			1	EBI GWAS Catalog	https://opengwas.io/
78643	2213	1826576	8178365	575	0.836875	0.0507484	6	139514552	3.4e-08		EUR/6/136986161-139524383	6:139514552 C/T	rs668459			2213	Cholesterol levels in small VLDL	Physiological Measures	Phenotype			1	EBI GWAS Catalog	https://opengwas.io/
78643	2215	1826578	8178365	575	0.836875	0.0507484	6	139514552	2.9e-09		EUR/6/136986161-139524383	6:139514552 C/T	rs668459			2215	Cholesteryl ester levels in small VLDL	Physiological Measures	Phenotype			1	EBI GWAS Catalog	https://opengwas.io/
78643	2218	1826580	8178365	575	0.836875	0.0507484	6	139514552	2.3e-09		EUR/6/136986161-139524383	6:139514552 C/T	rs668459			2218	Free cholesterol to total lipids ratio in small VLDL	Physiological Measures	Phenotype			1	EBI GWAS Catalog	https://opengwas.io/
78643	2219	1826581	8178365	575	0.836875	0.0507484	6	139514552	4.3e-15		EUR/6/136986161-139524383	6:139514552 C/T	rs668459			2219	Total lipid levels in small VLDL	Physiological Measures	Phenotype			1	EBI GWAS Catalog	https://opengwas.io/
78643	2220	1826582	8178365	575	0.836875	0.0507484	6	139514552	6.7e-16		EUR/6/136986161-139524383	6:139514552 C/T	rs668459			2220	Concentration of small VLDL particles	Physiological Measures	Phenotype			1	EBI GWAS Catalog	https://opengwas.io/
78643	2221	1826583	8178365	575	0.836875	0.0507484	6	139514552	4.4e-10		EUR/6/136986161-139524383	6:139514552 C/T	rs668459			2221	Phospholipid levels in small VLDL	Physiological Measures	Phenotype			1	EBI GWAS Catalog	https://opengwas.io/
78643	2222	1826584	8178365	575	0.836875	0.0507484	6	139514552	4.7e-09		EUR/6/136986161-139524383	6:139514552 C/T	rs668459			2222	Phospholipids to total lipids ratio in small VLDL	Physiological Measures	Phenotype			1	EBI GWAS Catalog	https://opengwas.io/
78643	2223	1826585	8178365	575	0.836875	0.0507484	6	139514552	1.5e-19		EUR/6/136986161-139524383	6:139514552 C/T	rs668459			2223	Triglyceride levels in small VLDL	Physiological Measures	Phenotype			1	EBI GWAS Catalog	https://opengwas.io/
78643	2225	1826587	8178365	575	0.836875	0.0507484	6	139514552	1.5e-11		EUR/6/136986161-139524383	6:139514552 C/T	rs668459			2225	Saturated fatty acid levels	Physiological Measures	Phenotype			1	EBI GWAS Catalog	https://opengwas.io/
78643	2228	1826589	8178365	575	0.836875	0.0507484	6	139514552	1.1e-18		EUR/6/136986161-139524383	6:139514552 C/T	rs668459			2228	Ratio of triglycerides to phosphoglycerides	Physiological Measures	Phenotype			1	EBI GWAS Catalog	https://opengwas.io/
78643	2231	1826591	8178365	575	0.836875	0.0507484	6	139514552	2.9e-11		EUR/6/136986161-139524383	6:139514552 C/T	rs668459			2231	Total fatty acid levels	Physiological Measures	Phenotype			1	EBI GWAS Catalog	https://opengwas.io/
78643	2236	1826593	8178365	575	0.836875	0.0507484	6	139514552	7.6e-19		EUR/6/136986161-139524383	6:139514552 C/T	rs668459			2236	Total triglycerides levels	Physiological Measures	Phenotype			1	EBI GWAS Catalog	https://opengwas.io/
78643	2240	1826596	8178365	575	0.836875	0.0507484	6	139514552	5.5e-10		EUR/6/136986161-139524383	6:139514552 C/T	rs668459			2240	VLDL cholesterol levels	Physiological Measures	Phenotype			1	EBI GWAS Catalog	https://opengwas.io/
78643	2242	1826598	8178365	575	0.836875	0.0507484	6	139514552	2.2e-13		EUR/6/136986161-139524383	6:139514552 C/T	rs668459			2242	Free cholesterol levels in VLDL	Physiological Measures	Phenotype			1	EBI GWAS Catalog	https://opengwas.io/
78643	2243	1826599	8178365	575	0.836875	0.0507484	6	139514552	5.4e-17		EUR/6/136986161-139524383	6:139514552 C/T	rs668459			2243	Total lipid levels in VLDL	Physiological Measures	Phenotype			1	EBI GWAS Catalog	https://opengwas.io/
78643	2244	1826600	8178365	575	0.836875	0.0507484	6	139514552	4.3e-13		EUR/6/136986161-139524383	6:139514552 C/T	rs668459			2244	Concentration of VLDL particles	Physiological Measures	Phenotype			1	EBI GWAS Catalog	https://opengwas.io/
78643	2245	1826601	8178365	575	0.836875	0.0507484	6	139514552	2e-15		EUR/6/136986161-139524383	6:139514552 C/T	rs668459			2245	Phospholipid levels in VLDL	Physiological Measures	Phenotype			1	EBI GWAS Catalog	https://opengwas.io/
78643	2246	1826602	8178365	575	0.836875	0.0507484	6	139514552	2.2e-16		EUR/6/136986161-139524383	6:139514552 C/T	rs668459			2246	Average diameter for VLDL particles	Physiological Measures	Phenotype			1	EBI GWAS Catalog	https://opengwas.io/
78643	2247	1826603	8178365	575	0.836875	0.0507484	6	139514552	2.1e-18		EUR/6/136986161-139524383	6:139514552 C/T	rs668459			2247	Triglyceride levels in VLDL	Physiological Measures	Phenotype			1	EBI GWAS Catalog	https://opengwas.io/
78643	2248	1826604	8178365	575	0.836875	0.0507484	6	139514552	7.6e-10		EUR/6/136986161-139524383	6:139514552 C/T	rs668459			2248	Cholesterol levels in very large HDL	Physiological Measures	Phenotype			1	EBI GWAS Catalog	https://opengwas.io/
78643	2250	1826605	8178365	575	0.836875	0.0507484	6	139514552	3.8e-10		EUR/6/136986161-139524383	6:139514552 C/T	rs668459			2250	Cholesteryl ester levels in very large HDL	Physiological Measures	Phenotype			1	EBI GWAS Catalog	https://opengwas.io/
78643	2252	1826607	8178365	575	0.836875	0.0507484	6	139514552	3.7e-08		EUR/6/136986161-139524383	6:139514552 C/T	rs668459			2252	Free cholesterol levels in very large HDL	Physiological Measures	Phenotype			1	EBI GWAS Catalog	https://opengwas.io/
78643	2258	1826613	8178365	575	0.836875	0.0507484	6	139514552	1.7e-10		EUR/6/136986161-139524383	6:139514552 C/T	rs668459			2258	Triglyceride levels in very large HDL	Physiological Measures	Phenotype			1	EBI GWAS Catalog	https://opengwas.io/
78643	2259	1826614	8178365	575	0.836875	0.0507484	6	139514552	1.5e-19		EUR/6/136986161-139524383	6:139514552 C/T	rs668459			2259	Triglycerides to total lipids ratio in very large HDL	Physiological Measures	Phenotype			1	EBI GWAS Catalog	https://opengwas.io/
78643	2260	1826615	8178365	575	0.836875	0.0507484	6	139514552	4.2e-16		EUR/6/136986161-139524383	6:139514552 C/T	rs668459			2260	Cholesterol levels in very large VLDL	Physiological Measures	Phenotype			1	EBI GWAS Catalog	https://opengwas.io/
78643	2261	1826616	8178365	575	0.836875	0.0507484	6	139514552	6.3e-09		EUR/6/136986161-139524383	6:139514552 C/T	rs668459			2261	Cholesterol to total lipids ratio in very large VLDL	Physiological Measures	Phenotype			1	EBI GWAS Catalog	https://opengwas.io/
78643	2262	1826617	8178365	575	0.836875	0.0507484	6	139514552	1.4e-13		EUR/6/136986161-139524383	6:139514552 C/T	rs668459			2262	Cholesteryl ester levels in very large VLDL	Physiological Measures	Phenotype			1	EBI GWAS Catalog	https://opengwas.io/
78643	2263	1826618	8178365	575	0.836875	0.0507484	6	139514552	5.6e-10		EUR/6/136986161-139524383	6:139514552 C/T	rs668459			2263	Cholesteryl esters to total lipids ratio in very large VLDL	Physiological Measures	Phenotype			1	EBI GWAS Catalog	https://opengwas.io/
78643	2264	1826619	8178365	575	0.836875	0.0507484	6	139514552	8.7e-18		EUR/6/136986161-139524383	6:139514552 C/T	rs668459			2264	Free cholesterol levels in very large VLDL	Physiological Measures	Phenotype			1	EBI GWAS Catalog	https://opengwas.io/
78643	2266	1826620	8178365	575	0.836875	0.0507484	6	139514552	4.7e-18		EUR/6/136986161-139524383	6:139514552 C/T	rs668459			2266	Total lipid levels in very large VLDL	Physiological Measures	Phenotype			1	EBI GWAS Catalog	https://opengwas.io/
78643	2267	1826621	8178365	575	0.836875	0.0507484	6	139514552	1.2e-18		EUR/6/136986161-139524383	6:139514552 C/T	rs668459			2267	Concentration of very large VLDL particles	Physiological Measures	Phenotype			1	EBI GWAS Catalog	https://opengwas.io/
78643	2268	1826622	8178365	575	0.836875	0.0507484	6	139514552	2.9e-18		EUR/6/136986161-139524383	6:139514552 C/T	rs668459			2268	Phospholipid levels in very large VLDL	Physiological Measures	Phenotype			1	EBI GWAS Catalog	https://opengwas.io/
78643	2270	1826623	8178365	575	0.836875	0.0507484	6	139514552	1.5e-17		EUR/6/136986161-139524383	6:139514552 C/T	rs668459			2270	Triglyceride levels in very large VLDL	Physiological Measures	Phenotype			1	EBI GWAS Catalog	https://opengwas.io/
78643	2273	1826626	8178365	575	0.836875	0.0507484	6	139514552	2.9e-10		EUR/6/136986161-139524383	6:139514552 C/T	rs668459			2273	Cholesterol to total lipids ratio in very small VLDL	Physiological Measures	Phenotype			1	EBI GWAS Catalog	https://opengwas.io/
78643	2275	1826628	8178365	575	0.836875	0.0507484	6	139514552	1.3e-10		EUR/6/136986161-139524383	6:139514552 C/T	rs668459			2275	Cholesteryl esters to total lipids ratio in very small VLDL	Physiological Measures	Phenotype			1	EBI GWAS Catalog	https://opengwas.io/
78643	2282	1826635	8178365	575	0.836875	0.0507484	6	139514552	5.8e-17		EUR/6/136986161-139524383	6:139514552 C/T	rs668459			2282	Triglyceride levels in very small VLDL	Physiological Measures	Phenotype			1	EBI GWAS Catalog	https://opengwas.io/
78643	2283	1826636	8178365	575	0.836875	0.0507484	6	139514552	2.3e-10		EUR/6/136986161-139524383	6:139514552 C/T	rs668459			2283	Triglycerides to total lipids ratio in very small VLDL	Physiological Measures	Phenotype			1	EBI GWAS Catalog	https://opengwas.io/
78643	2284	1826637	8178365	575	0.836875	0.0507484	6	139514552	1.6e-16		EUR/6/136986161-139524383	6:139514552 C/T	rs668459			2284	Cholesterol levels in chylomicrons and extremely large VLDL	Physiological Measures	Phenotype			1	EBI GWAS Catalog	https://opengwas.io/
78643	2286	1826638	8178365	575	0.836875	0.0507484	6	139514552	5.5e-16		EUR/6/136986161-139524383	6:139514552 C/T	rs668459			2286	Cholesteryl ester levels in chylomicrons and extremely large VLDL	Physiological Measures	Phenotype			1	EBI GWAS Catalog	https://opengwas.io/
78643	2288	1826640	8178365	575	0.836875	0.0507484	6	139514552	2.5e-16		EUR/6/136986161-139524383	6:139514552 C/T	rs668459			2288	Free cholesterol levels in chylomicrons and extremely large VLDL	Physiological Measures	Phenotype			1	EBI GWAS Catalog	https://opengwas.io/
78643	2290	1826642	8178365	575	0.836875	0.0507484	6	139514552	9.4e-15		EUR/6/136986161-139524383	6:139514552 C/T	rs668459			2290	Total lipid levels in chylomicrons and extremely large VLDL	Physiological Measures	Phenotype			1	EBI GWAS Catalog	https://opengwas.io/
78643	2291	1826643	8178365	575	0.836875	0.0507484	6	139514552	3.3e-16		EUR/6/136986161-139524383	6:139514552 C/T	rs668459			2291	Concentration of chylomicrons and extremely large VLDL particles	Physiological Measures	Phenotype			1	EBI GWAS Catalog	https://opengwas.io/
78643	2292	1826644	8178365	575	0.836875	0.0507484	6	139514552	7.1e-17		EUR/6/136986161-139524383	6:139514552 C/T	rs668459			2292	Phospholipid levels in chylomicrons and extremely large VLDL	Physiological Measures	Phenotype			1	EBI GWAS Catalog	https://opengwas.io/
78643	2294	1826646	8178365	575	0.836875	0.0507484	6	139514552	9.6e-13		EUR/6/136986161-139524383	6:139514552 C/T	rs668459			2294	Triglyceride levels in chylomicrons and extremely large VLDL	Physiological Measures	Phenotype			1	EBI GWAS Catalog	https://opengwas.io/
78643	2489	1825962	8178365	575	0.836875	0.0507484	6	139514552	2.35e-08		EUR/6/136986161-139524383	6:139514552 C/T	rs668459			2489	High cholesterol (Firth correction)	Physiological Measures	Phenotype			1	EBI GWAS Catalog	https://opengwas.io/
78643	2539	1825982	8178365	575	0.836875	0.0507484	6	139514552	2.35e-08		EUR/6/136986161-139524383	6:139514552 C/T	rs668459			2539	High cholesterol (SPA correction)	Physiological Measures	Phenotype			1	EBI GWAS Catalog	https://opengwas.io/
78643	2583	1826001	8178365	575	0.836875	0.0507484	6	139514552	2.51e-62		EUR/6/136986161-139524383	6:139514552 C/T	rs668459			2583	Red blood cell erythrocyte count (UKB data field 30010)	Physiological Measures	Phenotype			1	EBI GWAS Catalog	https://opengwas.io/
78643	2585	1826006	8178365	575	0.836875	0.0507484	6	139514552	9.23e-265		EUR/6/136986161-139524383	6:139514552 C/T	rs668459			2585	Mean corpuscular volume (UKB data field 30040)	Physiological Measures	Phenotype			1	EBI GWAS Catalog	https://opengwas.io/
78643	2597	1826022	8178365	575	0.836875	0.0507484	6	139514552	1.31e-11		EUR/6/136986161-139524383	6:139514552 C/T	rs668459			2597	Alanine aminotransferase levels (UKB data field 30620)	Physiological Measures	Phenotype			1	EBI GWAS Catalog	https://opengwas.io/
78643	2598	1826023	8178365	575	0.836875	0.0507484	6	139514552	5.05e-16		EUR/6/136986161-139524383	6:139514552 C/T	rs668459			2598	Apolipoprotein A levels (UKB data field 30630)	Physiological Measures	Phenotype			1	EBI GWAS Catalog	https://opengwas.io/
78643	2599	1826024	8178365	575	0.836875	0.0507484	6	139514552	1.01e-09		EUR/6/136986161-139524383	6:139514552 C/T	rs668459			2599	Apolipoprotein B levels (UKB data field 30640)	Physiological Measures	Phenotype			1	EBI GWAS Catalog	https://opengwas.io/
78643	2604	1826028	8178365	575	0.836875	0.0507484	6	139514552	1.29e-08		EUR/6/136986161-139524383	6:139514552 C/T	rs668459			2604	Calcium levels (UKB data field 30680)	Physiological Measures	Phenotype			1	EBI GWAS Catalog	https://opengwas.io/
78643	2612	1826039	8178365	575	0.836875	0.0507484	6	139514552	1.14e-24		EUR/6/136986161-139524383	6:139514552 C/T	rs668459			2612	High density lipoprotein cholesterol levels (UKB data field 30760)	Physiological Measures	Phenotype			1	EBI GWAS Catalog	https://opengwas.io/
78643	2615	1826042	8178365	575	0.836875	0.0507484	6	139514552	2.89e-08		EUR/6/136986161-139524383	6:139514552 C/T	rs668459			2615	Sex hormone binding globulin levels (UKB data field 30830)	Physiological Measures	Phenotype			1	EBI GWAS Catalog	https://opengwas.io/
78643	2617	1826044	8178365	575	0.836875	0.0507484	6	139514552	1.4e-43		EUR/6/136986161-139524383	6:139514552 C/T	rs668459			2617	Triglyceride levels (UKB data field 30870)	Physiological Measures	Phenotype			1	EBI GWAS Catalog	https://opengwas.io/
78643	2889	1826940	8178365	575	0.836875	0.0507484	6	139514552	1.3e-11		EUR/6/136986161-139524383	6:139514552 C/T	rs668459			2889	Non-cancer illness code, self-reported: high cholesterol	Metabolic Disease	Phenotype			5	UK Biobank	https://opengwas.io/
78643	3693	1827256	8178365	575	0.836875	0.0507484	6	139514552	1.3e-13		EUR/6/136986161-139524383	6:139514552 C/T	rs668459			3693	Impedance of arm (left)	Physiological Measures	Phenotype			5	UK Biobank	https://opengwas.io/
78643	3743	1827275	8178365	575	0.836875	0.0507484	6	139514552	4.8e-09		EUR/6/136986161-139524383	6:139514552 C/T	rs668459			3743	Impedance of whole body	Physiological Measures	Phenotype			5	UK Biobank	https://opengwas.io/
78643	3827	1827318	8178365	575	0.836875	0.0507484	6	139514552	1.7e-10		EUR/6/136986161-139524383	6:139514552 C/T	rs668459			3827	Ankle spacing width (left)	Anthropometric Measures	Phenotype			5	UK Biobank	https://opengwas.io/
78643	3992	1827372	8178365	575	0.836875	0.0507484	6	139514552	1.7e-14		EUR/6/136986161-139524383	6:139514552 C/T	rs668459			3992	Ankle spacing width	Anthropometric Measures	Phenotype			5	UK Biobank	https://opengwas.io/
78643	4353	1827471	8178365	575	0.836875	0.0507484	6	139514552	6.1e-14		EUR/6/136986161-139524383	6:139514552 C/T	rs668459			4353	Impedance of arm (right)	Physiological Measures	Phenotype			5	UK Biobank	https://opengwas.io/
78643	4423	1827493	8178365	575	0.836875	0.0507484	6	139514552	4.4e-08		EUR/6/136986161-139524383	6:139514552 C/T	rs668459			4423	Ankle spacing width (right)	Anthropometric Measures	Phenotype			5	UK Biobank	https://opengwas.io/
78643	4758	1827604	8178365	575	0.836875	0.0507484	6	139514552	1.95e-58		EUR/6/136986161-139524383	6:139514552 C/T	rs668459			4758	Red blood cell (erythrocyte) count	Physiological Measures	Phenotype			5	UK Biobank	https://opengwas.io/
78643	4759	1827607	8178365	575	0.836875	0.0507484	6	139514552	3.87e-11		EUR/6/136986161-139524383	6:139514552 C/T	rs668459			4759	Haemoglobin concentration	Physiological Measures	Phenotype			5	UK Biobank	https://opengwas.io/
78643	4760	1827609	8178365	575	0.836875	0.0507484	6	139514552	6.47e-14		EUR/6/136986161-139524383	6:139514552 C/T	rs668459			4760	Haematocrit percentage	Physiological Measures	Phenotype			5	UK Biobank	https://opengwas.io/
78643	4776	1827628	8178365	575	0.836875	0.0507484	6	139514552	1.63e-196		EUR/6/136986161-139524383	6:139514552 C/T	rs668459			4776	Reticulocyte percentage	Physiological Measures	Phenotype			5	UK Biobank	https://opengwas.io/
78643	4777	1827630	8178365	575	0.836875	0.0507484	6	139514552	0		EUR/6/136986161-139524383	6:139514552 C/T	rs668459			4777	Immature reticulocyte fraction	Physiological Measures	Phenotype			5	UK Biobank	https://opengwas.io/
78643	4778	1827633	8178365	575	0.836875	0.0507484	6	139514552	0		EUR/6/136986161-139524383	6:139514552 C/T	rs668459			4778	High light scatter reticulocyte percentage	Physiological Measures	Phenotype			5	UK Biobank	https://opengwas.io/
78711	4759	1830864	8179377	576	1	0	6	139827095	3.8e-10		EUR/6/139524383-143401375	6:139827095 C/A	rs4568471			4759	Haemoglobin concentration	Physiological Measures	Phenotype			5	UK Biobank	https://opengwas.io/
78711	4760	1830865	8179377	576	1	0	6	139827095	4.64e-11		EUR/6/139524383-143401375	6:139827095 C/A	rs4568471			4760	Haematocrit percentage	Physiological Measures	Phenotype			5	UK Biobank	https://opengwas.io/
78770	923	1602857	7708343	508	0.649549	0.136809	6	16290530	6.05e-142		EUR/6/14328035-16807772	6:16290530 T/A	rs1042391			923	Mean corpuscular volume	Physiological Measures	Phenotype			1	EBI GWAS Catalog	https://opengwas.io/
78770	927	1602863	7708343	508	0.649549	0.136809	6	16290530	4.8e-18		EUR/6/14328035-16807772	6:16290530 T/A	rs1042391			927	Red cell distribution width	Physiological Measures	Phenotype			1	EBI GWAS Catalog	https://opengwas.io/
78770	932	1602868	7708343	508	0.649549	0.136809	6	16290530	1.49e-39		EUR/6/14328035-16807772	6:16290530 T/A	rs1042391			932	High light scatter reticulocyte percentage of red cells	Physiological Measures	Phenotype			1	EBI GWAS Catalog	https://opengwas.io/
78770	935	1602876	7708343	508	0.649549	0.136809	6	16290530	6.72e-11		EUR/6/14328035-16807772	6:16290530 T/A	rs1042391			935	Mean spheric corpuscular volume	Physiological Measures	Phenotype			1	EBI GWAS Catalog	https://opengwas.io/
78770	938	1602882	7708343	508	0.649549	0.136809	6	16290530	3.3e-43		EUR/6/14328035-16807772	6:16290530 T/A	rs1042391			938	Reticulocyte fraction of red cells	Physiological Measures	Phenotype			1	EBI GWAS Catalog	https://opengwas.io/
78770	1637	1603243	7708343	508	0.649549	0.136809	6	16290530	4.8e-12		EUR/6/14328035-16807772	6:16290530 T/A	rs1042391			1637	Immature fraction of reticulocytes	Physiological Measures	Phenotype			1	EBI GWAS Catalog	https://opengwas.io/
78770	1638	1603244	7708343	508	0.649549	0.136809	6	16290530	6.8e-34		EUR/6/14328035-16807772	6:16290530 T/A	rs1042391			1638	Reticulocyte count	Physiological Measures	Phenotype			1	EBI GWAS Catalog	https://opengwas.io/
78770	1639	1603245	7708343	508	0.649549	0.136809	6	16290530	9.52e-11		EUR/6/14328035-16807772	6:16290530 T/A	rs1042391			1639	Bilirubin levels	Physiological Measures	Phenotype			1	EBI GWAS Catalog	https://opengwas.io/
78770	1981	1603381	7708343	508	0.649549	0.136809	6	16290530	9.96e-34		EUR/6/14328035-16807772	6:16290530 T/A	rs1042391			1981	High light scatter reticulocyte count	Physiological Measures	Phenotype			1	EBI GWAS Catalog	https://opengwas.io/
78770	1985	1603395	7708343	508	0.649549	0.136809	6	16290530	2.89e-09		EUR/6/14328035-16807772	6:16290530 T/A	rs1042391			1985	Mean sphered cell volume	Physiological Measures	Phenotype			1	EBI GWAS Catalog	https://opengwas.io/
78770	2583	1603058	7708343	508	0.649549	0.136809	6	16290530	5.83e-15		EUR/6/14328035-16807772	6:16290530 T/A	rs1042391			2583	Red blood cell erythrocyte count (UKB data field 30010)	Physiological Measures	Phenotype			1	EBI GWAS Catalog	https://opengwas.io/
78770	2585	1603060	7708343	508	0.649549	0.136809	6	16290530	1.88e-69		EUR/6/14328035-16807772	6:16290530 T/A	rs1042391			2585	Mean corpuscular volume (UKB data field 30040)	Physiological Measures	Phenotype			1	EBI GWAS Catalog	https://opengwas.io/
78770	3517	1604051	7708343	508	0.649549	0.136809	6	16290530	1.6e-08		EUR/6/14328035-16807772	6:16290530 T/A	rs1042391			3517	Age at menopause (last menstrual period)	Reproductive Measures	Phenotype			5	UK Biobank	https://opengwas.io/
78770	4758	1604446	7708343	508	0.649549	0.136809	6	16290530	2.08e-14		EUR/6/14328035-16807772	6:16290530 T/A	rs1042391			4758	Red blood cell (erythrocyte) count	Physiological Measures	Phenotype			5	UK Biobank	https://opengwas.io/
78770	4759	1604447	7708343	508	0.649549	0.136809	6	16290530	9.35e-19		EUR/6/14328035-16807772	6:16290530 T/A	rs1042391			4759	Haemoglobin concentration	Physiological Measures	Phenotype			5	UK Biobank	https://opengwas.io/
78770	4763	1604454	7708343	508	0.649549	0.136809	6	16290530	3.98e-11		EUR/6/14328035-16807772	6:16290530 T/A	rs1042391			4763	Red blood cell (erythrocyte) distribution width	Physiological Measures	Phenotype			5	UK Biobank	https://opengwas.io/
78770	4776	1604470	7708343	508	0.649549	0.136809	6	16290530	2.14e-35		EUR/6/14328035-16807772	6:16290530 T/A	rs1042391			4776	Reticulocyte percentage	Physiological Measures	Phenotype			5	UK Biobank	https://opengwas.io/
78770	4777	1604471	7708343	508	0.649549	0.136809	6	16290530	4.39e-12		EUR/6/14328035-16807772	6:16290530 T/A	rs1042391			4777	Immature reticulocyte fraction	Physiological Measures	Phenotype			5	UK Biobank	https://opengwas.io/
78770	4778	1604473	7708343	508	0.649549	0.136809	6	16290530	3.86e-34		EUR/6/14328035-16807772	6:16290530 T/A	rs1042391			4778	High light scatter reticulocyte percentage	Physiological Measures	Phenotype			5	UK Biobank	https://opengwas.io/
78770	191351	1601323	7708343	508	0.649549	0.136809	6	16290530	8.63e-10	cis	EUR/6/14328035-16807772	6:16290530 T/A	rs1042391	GMPR	7048	180506	GMPR Brain Cerebellar Hemisphere eQTL		Gene Expression	Brain Cerebellar Hemisphere		9	GTEx Atlas	https://www.gtexportal.org/home/downloads/adult-gtex/overview
78770	459959	1601457	7708343	508	0.649549	0.136809	6	16290530	5.2e-15	cis	EUR/6/14328035-16807772	6:16290530 T/A	rs1042391	GMPR	7048	443144	GMPR Heart Atrial Appendage eQTL		Gene Expression	Heart Atrial Appendage		9	GTEx Atlas	https://www.gtexportal.org/home/downloads/adult-gtex/overview
78770	552389	1601499	7708343	508	0.649549	0.136809	6	16290530	1.07e-11	cis	EUR/6/14328035-16807772	6:16290530 T/A	rs1042391	GMPR	7048	533304	GMPR Nerve Tibial eQTL		Gene Expression	Nerve Tibial		9	GTEx Atlas	https://www.gtexportal.org/home/downloads/adult-gtex/overview
78770	766316	1601635	7708343	508	0.649549	0.136809	6	16290530	6.17e-11	cis	EUR/6/14328035-16807772	6:16290530 T/A	rs1042391	ENSG00000282024	38412	741988	ENSG00000282024 Whole Blood eQTL		Gene Expression	Whole Blood		9	GTEx Atlas	https://www.gtexportal.org/home/downloads/adult-gtex/overview
78770	831197	1601666	7708343	508	0.649549	0.136809	6	16290530	1.89e-09	cis	EUR/6/14328035-16807772	6:16290530 T/A	rs1042391	GMPR	7048	804724	GMPR Adipose Visceral Omentum sQTL chr6:16289568:16290462		Splice Variant	Adipose Visceral Omentum		9	GTEx Atlas	https://www.gtexportal.org/home/downloads/adult-gtex/overview
78770	868936	1601677	7708343	508	0.649549	0.136809	6	16290530	5.27e-10	cis	EUR/6/14328035-16807772	6:16290530 T/A	rs1042391	GMPR	7048	840889	GMPR Adrenal Gland sQTL chr6:16285835:16290462		Splice Variant	Adrenal Gland		9	GTEx Atlas	https://www.gtexportal.org/home/downloads/adult-gtex/overview
78770	979718	1601737	7708343	508	0.649549	0.136809	6	16290530	3.19e-08	cis	EUR/6/14328035-16807772	6:16290530 T/A	rs1042391	GMPR	7048	946838	GMPR Artery Tibial sQTL chr6:16285835:16289426		Splice Variant	Artery Tibial		9	GTEx Atlas	https://www.gtexportal.org/home/downloads/adult-gtex/overview
78770	1101976	1601796	7708343	508	0.649549	0.136809	6	16290530	7.45e-13	cis	EUR/6/14328035-16807772	6:16290530 T/A	rs1042391	GMPR	7048	1063587	GMPR Brain Caudate basal ganglia sQTL chr6:16285835:16290462		Splice Variant	Brain Caudate basal ganglia		9	GTEx Atlas	https://www.gtexportal.org/home/downloads/adult-gtex/overview
78770	1101977	1601797	7708343	508	0.649549	0.136809	6	16290530	7.1e-10	cis	EUR/6/14328035-16807772	6:16290530 T/A	rs1042391	GMPR	7048	1063588	GMPR Brain Caudate basal ganglia sQTL chr6:16289568:16290462		Splice Variant	Brain Caudate basal ganglia		9	GTEx Atlas	https://www.gtexportal.org/home/downloads/adult-gtex/overview
78770	1281024	1601864	7708343	508	0.649549	0.136809	6	16290530	4.09e-10	cis	EUR/6/14328035-16807772	6:16290530 T/A	rs1042391	GMPR	7048	1234608	GMPR Brain Hippocampus sQTL chr6:16285835:16290462		Splice Variant	Brain Hippocampus		9	GTEx Atlas	https://www.gtexportal.org/home/downloads/adult-gtex/overview
78770	1281025	1601865	7708343	508	0.649549	0.136809	6	16290530	5.18e-09	cis	EUR/6/14328035-16807772	6:16290530 T/A	rs1042391	GMPR	7048	1234609	GMPR Brain Hippocampus sQTL chr6:16289568:16290462		Splice Variant	Brain Hippocampus		9	GTEx Atlas	https://www.gtexportal.org/home/downloads/adult-gtex/overview
78770	1310658	1601886	7708343	508	0.649549	0.136809	6	16290530	2.34e-09	cis	EUR/6/14328035-16807772	6:16290530 T/A	rs1042391	GMPR	7048	1262816	GMPR Brain Hypothalamus sQTL chr6:16285835:16289426		Splice Variant	Brain Hypothalamus		9	GTEx Atlas	https://www.gtexportal.org/home/downloads/adult-gtex/overview
78770	1310659	1601887	7708343	508	0.649549	0.136809	6	16290530	3.87e-14	cis	EUR/6/14328035-16807772	6:16290530 T/A	rs1042391	GMPR	7048	1262817	GMPR Brain Hypothalamus sQTL chr6:16285835:16290462		Splice Variant	Brain Hypothalamus		9	GTEx Atlas	https://www.gtexportal.org/home/downloads/adult-gtex/overview
78770	1310660	1601888	7708343	508	0.649549	0.136809	6	16290530	8.62e-13	cis	EUR/6/14328035-16807772	6:16290530 T/A	rs1042391	GMPR	7048	1262818	GMPR Brain Hypothalamus sQTL chr6:16289568:16290462		Splice Variant	Brain Hypothalamus		9	GTEx Atlas	https://www.gtexportal.org/home/downloads/adult-gtex/overview
78770	1342855	1601904	7708343	508	0.649549	0.136809	6	16290530	1.37e-15	cis	EUR/6/14328035-16807772	6:16290530 T/A	rs1042391	GMPR	7048	1293452	GMPR Brain Nucleus accumbens basal ganglia sQTL chr6:16285835:16290462		Splice Variant	Brain Nucleus accumbens basal ganglia		9	GTEx Atlas	https://www.gtexportal.org/home/downloads/adult-gtex/overview
78770	1342856	1601905	7708343	508	0.649549	0.136809	6	16290530	1.34e-11	cis	EUR/6/14328035-16807772	6:16290530 T/A	rs1042391	GMPR	7048	1293453	GMPR Brain Nucleus accumbens basal ganglia sQTL chr6:16289568:16290462		Splice Variant	Brain Nucleus accumbens basal ganglia		9	GTEx Atlas	https://www.gtexportal.org/home/downloads/adult-gtex/overview
78770	1432555	1601949	7708343	508	0.649549	0.136809	6	16290530	6.31e-13	cis	EUR/6/14328035-16807772	6:16290530 T/A	rs1042391	GMPR	7048	1378615	GMPR Brain Substantia nigra sQTL chr6:16285835:16289426		Splice Variant	Brain Substantia nigra		9	GTEx Atlas	https://www.gtexportal.org/home/downloads/adult-gtex/overview
78770	1432556	1601950	7708343	508	0.649549	0.136809	6	16290530	6.1e-17	cis	EUR/6/14328035-16807772	6:16290530 T/A	rs1042391	GMPR	7048	1378616	GMPR Brain Substantia nigra sQTL chr6:16285835:16290462		Splice Variant	Brain Substantia nigra		9	GTEx Atlas	https://www.gtexportal.org/home/downloads/adult-gtex/overview
78770	1432557	1601951	7708343	508	0.649549	0.136809	6	16290530	4.55e-10	cis	EUR/6/14328035-16807772	6:16290530 T/A	rs1042391	GMPR	7048	1378617	GMPR Brain Substantia nigra sQTL chr6:16289568:16290462		Splice Variant	Brain Substantia nigra		9	GTEx Atlas	https://www.gtexportal.org/home/downloads/adult-gtex/overview
78770	1583198	1602048	7708343	508	0.649549	0.136809	6	16290530	3.49e-09	cis	EUR/6/14328035-16807772	6:16290530 T/A	rs1042391	GMPR	7048	1523177	GMPR Colon Transverse sQTL chr6:16289568:16290462		Splice Variant	Colon Transverse		9	GTEx Atlas	https://www.gtexportal.org/home/downloads/adult-gtex/overview
78770	1664104	1602067	7708343	508	0.649549	0.136809	6	16290530	6.42e-09	cis	EUR/6/14328035-16807772	6:16290530 T/A	rs1042391	GMPR	7048	1600313	GMPR Ooesophagus Gastroesophageal Junction sQTL chr6:16285835:16289426		Splice Variant	Esophagus Gastroesophageal Junction		9	GTEx Atlas	https://www.gtexportal.org/home/downloads/adult-gtex/overview
78770	1737743	1602097	7708343	508	0.649549	0.136809	6	16290530	3.17e-10	cis	EUR/6/14328035-16807772	6:16290530 T/A	rs1042391	GMPR	7048	1670578	GMPR Ooesophagus Muscularis sQTL chr6:16289568:16290462		Splice Variant	Esophagus Muscularis		9	GTEx Atlas	https://www.gtexportal.org/home/downloads/adult-gtex/overview
78770	1808491	1602124	7708343	508	0.649549	0.136809	6	16290530	1.3e-11	cis	EUR/6/14328035-16807772	6:16290530 T/A	rs1042391	GMPR	7048	1738204	GMPR Heart Left Ventricle sQTL chr6:16285835:16289426		Splice Variant	Heart Left Ventricle		9	GTEx Atlas	https://www.gtexportal.org/home/downloads/adult-gtex/overview
78770	1808492	1602125	7708343	508	0.649549	0.136809	6	16290530	1.66e-11	cis	EUR/6/14328035-16807772	6:16290530 T/A	rs1042391	GMPR	7048	1738205	GMPR Heart Left Ventricle sQTL chr6:16285835:16290462		Splice Variant	Heart Left Ventricle		9	GTEx Atlas	https://www.gtexportal.org/home/downloads/adult-gtex/overview
78770	1808493	1602126	7708343	508	0.649549	0.136809	6	16290530	3.16e-09	cis	EUR/6/14328035-16807772	6:16290530 T/A	rs1042391	GMPR	7048	1738206	GMPR Heart Left Ventricle sQTL chr6:16289568:16290462		Splice Variant	Heart Left Ventricle		9	GTEx Atlas	https://www.gtexportal.org/home/downloads/adult-gtex/overview
78770	1867243	1602168	7708343	508	0.649549	0.136809	6	16290530	9.89e-10	cis	EUR/6/14328035-16807772	6:16290530 T/A	rs1042391	GMPR	7048	1793911	GMPR Lung sQTL chr6:16289568:16290462		Splice Variant	Lung		9	GTEx Atlas	https://www.gtexportal.org/home/downloads/adult-gtex/overview
78770	1945447	1602204	7708343	508	0.649549	0.136809	6	16290530	2.45e-55	cis	EUR/6/14328035-16807772	6:16290530 T/A	rs1042391	GMPR	7048	1867765	GMPR Muscle Skeletal sQTL chr6:16274496:16278784		Splice Variant	Muscle Skeletal		9	GTEx Atlas	https://www.gtexportal.org/home/downloads/adult-gtex/overview
78770	1945448	1602205	7708343	508	0.649549	0.136809	6	16290530	3.21e-38	cis	EUR/6/14328035-16807772	6:16290530 T/A	rs1042391	GMPR	7048	1867766	GMPR Muscle Skeletal sQTL chr6:16277930:16278784		Splice Variant	Muscle Skeletal		9	GTEx Atlas	https://www.gtexportal.org/home/downloads/adult-gtex/overview
78770	1945449	1602206	7708343	508	0.649549	0.136809	6	16290530	1.18e-44	cis	EUR/6/14328035-16807772	6:16290530 T/A	rs1042391	GMPR	7048	1867767	GMPR Muscle Skeletal sQTL chr6:16277977:16278784		Splice Variant	Muscle Skeletal		9	GTEx Atlas	https://www.gtexportal.org/home/downloads/adult-gtex/overview
78770	1945450	1602208	7708343	508	0.649549	0.136809	6	16290530	1.72e-67	cis	EUR/6/14328035-16807772	6:16290530 T/A	rs1042391	GMPR	7048	1867768	GMPR Muscle Skeletal sQTL chr6:16278196:16278784		Splice Variant	Muscle Skeletal		9	GTEx Atlas	https://www.gtexportal.org/home/downloads/adult-gtex/overview
78770	1945451	1602209	7708343	508	0.649549	0.136809	6	16290530	4.48e-16	cis	EUR/6/14328035-16807772	6:16290530 T/A	rs1042391	GMPR	7048	1867769	GMPR Muscle Skeletal sQTL chr6:16278339:16278784		Splice Variant	Muscle Skeletal		9	GTEx Atlas	https://www.gtexportal.org/home/downloads/adult-gtex/overview
78770	1945452	1602210	7708343	508	0.649549	0.136809	6	16290530	8.06e-26	cis	EUR/6/14328035-16807772	6:16290530 T/A	rs1042391	GMPR	7048	1867770	GMPR Muscle Skeletal sQTL chr6:16278706:16278784		Splice Variant	Muscle Skeletal		9	GTEx Atlas	https://www.gtexportal.org/home/downloads/adult-gtex/overview
78770	2007348	1602287	7708343	508	0.649549	0.136809	6	16290530	9.82e-09	cis	EUR/6/14328035-16807772	6:16290530 T/A	rs1042391	GMPR	7048	1925630	GMPR Pituitary sQTL chr6:16289568:16290462		Splice Variant	Pituitary		9	GTEx Atlas	https://www.gtexportal.org/home/downloads/adult-gtex/overview
78770	2160028	1602304	7708343	508	0.649549	0.136809	6	16290530	1.56e-09	cis	EUR/6/14328035-16807772	6:16290530 T/A	rs1042391	GMPR	7048	2070519	GMPR Prostate sQTL chr6:16285835:16289426		Splice Variant	Prostate		9	GTEx Atlas	https://www.gtexportal.org/home/downloads/adult-gtex/overview
78770	2160029	1602305	7708343	508	0.649549	0.136809	6	16290530	1.09e-12	cis	EUR/6/14328035-16807772	6:16290530 T/A	rs1042391	GMPR	7048	2070520	GMPR Prostate sQTL chr6:16285835:16290462		Splice Variant	Prostate		9	GTEx Atlas	https://www.gtexportal.org/home/downloads/adult-gtex/overview
78770	2160030	1602306	7708343	508	0.649549	0.136809	6	16290530	1.51e-09	cis	EUR/6/14328035-16807772	6:16290530 T/A	rs1042391	GMPR	7048	2070521	GMPR Prostate sQTL chr6:16289568:16290462		Splice Variant	Prostate		9	GTEx Atlas	https://www.gtexportal.org/home/downloads/adult-gtex/overview
78770	2377187	1602428	7708343	508	0.649549	0.136809	6	16290530	2.43e-10	cis	EUR/6/14328035-16807772	6:16290530 T/A	rs1042391	GMPR	7048	2276313	GMPR Testis sQTL chr6:16289568:16290462		Splice Variant	Testis		9	GTEx Atlas	https://www.gtexportal.org/home/downloads/adult-gtex/overview
78770	2448277	1602394	7708343	508	0.649549	0.136809	6	16290530	1.64e-13	cis	EUR/6/14328035-16807772	6:16290530 T/A	rs1042391	GMPR	7048	2344646	GMPR Stomach sQTL chr6:16285835:16289426		Splice Variant	Stomach		9	GTEx Atlas	https://www.gtexportal.org/home/downloads/adult-gtex/overview
78770	2448278	1602395	7708343	508	0.649549	0.136809	6	16290530	5.91e-17	cis	EUR/6/14328035-16807772	6:16290530 T/A	rs1042391	GMPR	7048	2344647	GMPR Stomach sQTL chr6:16285835:16290462		Splice Variant	Stomach		9	GTEx Atlas	https://www.gtexportal.org/home/downloads/adult-gtex/overview
78770	2448279	1602396	7708343	508	0.649549	0.136809	6	16290530	1.6e-08	cis	EUR/6/14328035-16807772	6:16290530 T/A	rs1042391	GMPR	7048	2344648	GMPR Stomach sQTL chr6:16289568:16290462		Splice Variant	Stomach		9	GTEx Atlas	https://www.gtexportal.org/home/downloads/adult-gtex/overview
78770	2597000	1602514	7708343	508	0.649549	0.136809	6	16290530	2.63e-09	cis	EUR/6/14328035-16807772	6:16290530 T/A	rs1042391	GMPR	7048	2484523	GMPR Whole Blood sQTL chr6:16285835:16289426		Splice Variant	Whole Blood		9	GTEx Atlas	https://www.gtexportal.org/home/downloads/adult-gtex/overview
78770	2597001	1602515	7708343	508	0.649549	0.136809	6	16290530	5.69e-11	cis	EUR/6/14328035-16807772	6:16290530 T/A	rs1042391	GMPR	7048	2484524	GMPR Whole Blood sQTL chr6:16285835:16290462		Splice Variant	Whole Blood		9	GTEx Atlas	https://www.gtexportal.org/home/downloads/adult-gtex/overview
78770	2597002	1602516	7708343	508	0.649549	0.136809	6	16290530	2.3e-09	cis	EUR/6/14328035-16807772	6:16290530 T/A	rs1042391	GMPR	7048	2484525	GMPR Whole Blood sQTL chr6:16289568:16290462		Splice Variant	Whole Blood		9	GTEx Atlas	https://www.gtexportal.org/home/downloads/adult-gtex/overview
78770	2640368	1603649	7708343	508	0.649549	0.136809	6	16290530	1.15e-18	cis	EUR/6/14328035-16807772	6:16290530 T/A	rs1042391	GMPR	7048	2514322	GMPR Blood eQTL		Gene Expression	Blood		12	eQTLGen	https://www.eqtlgen.org/
78770	2833943	6077909	7708343	508	0.649549	0.136809	6	16290530	2.55e-290	cis	EUR/6/14328035-16807772	6:16290530 T/A	rs1042391	GMPR	7048	2709978	GMPR Plasma pQTL		Protein	Plasma		4	UK Biobank Proteomics	https://doi.org/10.1038/s41586-023-06592-6
79029	919	1580801	7652044	500	0.861742	0.0132576	6	2036941	2.96e-43		EUR/6/1477586-3413617	6:2036941 C/T	rs11242732			919	Hematocrit	Physiological Measures	Phenotype			1	EBI GWAS Catalog	https://opengwas.io/
79029	926	1580816	7652044	500	0.861742	0.0132576	6	2036941	1.87e-38		EUR/6/1477586-3413617	6:2036941 C/T	rs11242732			926	Red blood cell count	Physiological Measures	Phenotype			1	EBI GWAS Catalog	https://opengwas.io/
79029	1491	1581102	7652044	500	0.861742	0.0132576	6	2036941	1.78e-23		EUR/6/1477586-3413617	6:2036941 C/T	rs11242732			1491	Serum uric acid levels	Physiological Measures	Phenotype			1	EBI GWAS Catalog	https://opengwas.io/
79029	1622	1581148	7652044	500	0.861742	0.0132576	6	2036941	2.4e-27		EUR/6/1477586-3413617	6:2036941 C/T	rs11242732			1622	Cystatin C levels	Physiological Measures	Phenotype			1	EBI GWAS Catalog	https://opengwas.io/
79029	1633	1581164	7652044	500	0.861742	0.0132576	6	2036941	4.3e-27		EUR/6/1477586-3413617	6:2036941 C/T	rs11242732			1633	Urate levels	Physiological Measures	Phenotype			1	EBI GWAS Catalog	https://opengwas.io/
79029	1649	1581193	7652044	500	0.861742	0.0132576	6	2036941	4.74e-10		EUR/6/1477586-3413617	6:2036941 C/T	rs11242732			1649	Serum urea levels	Physiological Measures	Phenotype			1	EBI GWAS Catalog	https://opengwas.io/
79029	1987	1581304	7652044	500	0.861742	0.0132576	6	2036941	4.77e-11		EUR/6/1477586-3413617	6:2036941 C/T	rs11242732			1987	Platelet count	Physiological Measures	Phenotype			1	EBI GWAS Catalog	https://opengwas.io/
79029	2401	1580613	7652044	500	0.861742	0.0132576	6	2036941	1.58e-10		EUR/6/1477586-3413617	6:2036941 C/T	rs11242732			2401	Glaucoma (multi-trait analysis)	Disease Of Eye And Adnexa	Phenotype			1	EBI GWAS Catalog	https://opengwas.io/
79029	2583	1580981	7652044	500	0.861742	0.0132576	6	2036941	2.61e-24		EUR/6/1477586-3413617	6:2036941 C/T	rs11242732			2583	Red blood cell erythrocyte count (UKB data field 30010)	Physiological Measures	Phenotype			1	EBI GWAS Catalog	https://opengwas.io/
79029	2586	1580989	7652044	500	0.861742	0.0132576	6	2036941	2.86e-09		EUR/6/1477586-3413617	6:2036941 C/T	rs11242732			2586	Platelet count (UKB data field 30080)	Physiological Measures	Phenotype			1	EBI GWAS Catalog	https://opengwas.io/
79029	2603	1581007	7652044	500	0.861742	0.0132576	6	2036941	6.46e-10		EUR/6/1477586-3413617	6:2036941 C/T	rs11242732			2603	Urea levels (UKB data field 30670)	Physiological Measures	Phenotype			1	EBI GWAS Catalog	https://opengwas.io/
79029	2608	1581014	7652044	500	0.861742	0.0132576	6	2036941	2.58e-19		EUR/6/1477586-3413617	6:2036941 C/T	rs11242732			2608	Cystatin C levels (UKB data field 30720)	Physiological Measures	Phenotype			1	EBI GWAS Catalog	https://opengwas.io/
79029	2618	1581026	7652044	500	0.861742	0.0132576	6	2036941	3.67e-20		EUR/6/1477586-3413617	6:2036941 C/T	rs11242732			2618	Urate levels (UKB data field 30880)	Physiological Measures	Phenotype			1	EBI GWAS Catalog	https://opengwas.io/
79029	2904	1582035	7652044	500	0.861742	0.0132576	6	2036941	2.6e-08		EUR/6/1477586-3413617	6:2036941 C/T	rs11242732			2904	3mm weak meridian (left)	Physiological Measures	Phenotype			5	UK Biobank	https://opengwas.io/
79029	3048	1582076	7652044	500	0.861742	0.0132576	6	2036941	7.32e-09		EUR/6/1477586-3413617	6:2036941 C/T	rs11242732			3048	Intra-ocular pressure, Goldmann-correlated (left)	Physiological Measures	Phenotype			5	UK Biobank	https://opengwas.io/
79029	3162	1582112	7652044	500	0.861742	0.0132576	6	2036941	1.6e-10		EUR/6/1477586-3413617	6:2036941 C/T	rs11242732			3162	3mm weak meridian (right)	Physiological Measures	Phenotype			5	UK Biobank	https://opengwas.io/
79029	3219	1582126	7652044	500	0.861742	0.0132576	6	2036941	6.99e-09		EUR/6/1477586-3413617	6:2036941 C/T	rs11242732			3219	Impedance of leg (left)	Physiological Measures	Phenotype			5	UK Biobank	https://opengwas.io/
79029	3277	1582150	7652044	500	0.861742	0.0132576	6	2036941	4.7e-08		EUR/6/1477586-3413617	6:2036941 C/T	rs11242732			3277	3mm strong meridian (left)	Physiological Measures	Phenotype			5	UK Biobank	https://opengwas.io/
79029	3664	1582289	7652044	500	0.861742	0.0132576	6	2036941	3.94e-12		EUR/6/1477586-3413617	6:2036941 C/T	rs11242732			3664	Intra-ocular pressure, corneal-compensated (left)	Physiological Measures	Phenotype			5	UK Biobank	https://opengwas.io/
79029	3686	1582298	7652044	500	0.861742	0.0132576	6	2036941	1.59e-09		EUR/6/1477586-3413617	6:2036941 C/T	rs11242732			3686	Intra-ocular pressure, corneal-compensated (right)	Physiological Measures	Phenotype			5	UK Biobank	https://opengwas.io/
79029	3693	1582302	7652044	500	0.861742	0.0132576	6	2036941	2.1e-10		EUR/6/1477586-3413617	6:2036941 C/T	rs11242732			3693	Impedance of arm (left)	Physiological Measures	Phenotype			5	UK Biobank	https://opengwas.io/
79029	3743	1582315	7652044	500	0.861742	0.0132576	6	2036941	2.47e-09		EUR/6/1477586-3413617	6:2036941 C/T	rs11242732			3743	Impedance of whole body	Physiological Measures	Phenotype			5	UK Biobank	https://opengwas.io/
79029	4257	1582478	7652044	500	0.861742	0.0132576	6	2036941	3.7e-10		EUR/6/1477586-3413617	6:2036941 C/T	rs11242732			4257	3mm strong meridian (right)	Anthropometric Measures	Phenotype			5	UK Biobank	https://opengwas.io/
79029	4758	1582656	7652044	500	0.861742	0.0132576	6	2036941	6.89e-24		EUR/6/1477586-3413617	6:2036941 C/T	rs11242732			4758	Red blood cell (erythrocyte) count	Physiological Measures	Phenotype			5	UK Biobank	https://opengwas.io/
79029	4759	1582659	7652044	500	0.861742	0.0132576	6	2036941	1e-26		EUR/6/1477586-3413617	6:2036941 C/T	rs11242732			4759	Haemoglobin concentration	Physiological Measures	Phenotype			5	UK Biobank	https://opengwas.io/
79029	4760	1582661	7652044	500	0.861742	0.0132576	6	2036941	3.65e-27		EUR/6/1477586-3413617	6:2036941 C/T	rs11242732			4760	Haematocrit percentage	Physiological Measures	Phenotype			5	UK Biobank	https://opengwas.io/
79029	2710345	1581615	7652044	500	0.861742	0.0132576	6	2036941	8.35e-52	cis	EUR/6/1477586-3413617	6:2036941 C/T	rs11242732	GMDS	3867	2584684	GMDS Whole blood cg02926797 methQTL		Methylation	Whole blood		11	GoDMC	http://www.godmc.org.uk/
79054	919	1580802	7653904	500	0.94152	0	6	2525823	1.1e-12		EUR/6/1477586-3413617	6:2525823 T/C	rs1680840			919	Hematocrit	Physiological Measures	Phenotype			1	EBI GWAS Catalog	https://opengwas.io/
79054	926	1580815	7653904	500	0.94152	0	6	2525823	3.4e-12		EUR/6/1477586-3413617	6:2525823 T/C	rs1680840			926	Red blood cell count	Physiological Measures	Phenotype			1	EBI GWAS Catalog	https://opengwas.io/
79054	1491	1581103	7653904	500	0.94152	0	6	2525823	4.98e-09		EUR/6/1477586-3413617	6:2525823 T/C	rs1680840			1491	Serum uric acid levels	Physiological Measures	Phenotype			1	EBI GWAS Catalog	https://opengwas.io/
79054	1622	1581147	7653904	500	0.94152	0	6	2525823	2.57e-15		EUR/6/1477586-3413617	6:2525823 T/C	rs1680840			1622	Cystatin C levels	Physiological Measures	Phenotype			1	EBI GWAS Catalog	https://opengwas.io/
79054	1633	1581162	7653904	500	0.94152	0	6	2525823	6e-09		EUR/6/1477586-3413617	6:2525823 T/C	rs1680840			1633	Urate levels	Physiological Measures	Phenotype			1	EBI GWAS Catalog	https://opengwas.io/
79054	1649	1581194	7653904	500	0.94152	0	6	2525823	1.15e-08		EUR/6/1477586-3413617	6:2525823 T/C	rs1680840			1649	Serum urea levels	Physiological Measures	Phenotype			1	EBI GWAS Catalog	https://opengwas.io/
79054	2326	1581518	7653904	500	0.94152	0	6	2525823	6.36e-09		EUR/6/1477586-3413617	6:2525823 T/C	rs1680840			2326	Estimated glomerular filtration rate (creatinine)	Physiological Measures	Phenotype			1	EBI GWAS Catalog	https://opengwas.io/
79054	2384	1580565	7653904	500	0.94152	0	6	2525823	0		EUR/6/1477586-3413617	6:2525823 T/C	rs1680840			2384	Urea levels	Physiological Measures	Phenotype			1	EBI GWAS Catalog	https://opengwas.io/
79054	2583	1580980	7653904	500	0.94152	0	6	2525823	6.21e-10		EUR/6/1477586-3413617	6:2525823 T/C	rs1680840			2583	Red blood cell erythrocyte count (UKB data field 30010)	Physiological Measures	Phenotype			1	EBI GWAS Catalog	https://opengwas.io/
79054	2603	1581006	7653904	500	0.94152	0	6	2525823	2.66e-09		EUR/6/1477586-3413617	6:2525823 T/C	rs1680840			2603	Urea levels (UKB data field 30670)	Physiological Measures	Phenotype			1	EBI GWAS Catalog	https://opengwas.io/
79054	2608	1581012	7653904	500	0.94152	0	6	2525823	2.74e-16		EUR/6/1477586-3413617	6:2525823 T/C	rs1680840			2608	Cystatin C levels (UKB data field 30720)	Physiological Measures	Phenotype			1	EBI GWAS Catalog	https://opengwas.io/
79054	2618	1581025	7653904	500	0.94152	0	6	2525823	1.71e-11		EUR/6/1477586-3413617	6:2525823 T/C	rs1680840			2618	Urate levels (UKB data field 30880)	Physiological Measures	Phenotype			1	EBI GWAS Catalog	https://opengwas.io/
79054	4759	1582660	7653904	500	0.94152	0	6	2525823	1.8e-10		EUR/6/1477586-3413617	6:2525823 T/C	rs1680840			4759	Haemoglobin concentration	Physiological Measures	Phenotype			5	UK Biobank	https://opengwas.io/
79054	4760	1582662	7653904	500	0.94152	0	6	2525823	4.46e-09		EUR/6/1477586-3413617	6:2525823 T/C	rs1680840			4760	Haematocrit percentage	Physiological Measures	Phenotype			5	UK Biobank	https://opengwas.io/
79359	919	1848247	8240265	582	0.887324	0	6	157001629	1.06e-13		EUR/6/153379899-157125091	6:157001629 A/G	rs11156131			919	Hematocrit	Physiological Measures	Phenotype			1	EBI GWAS Catalog	https://opengwas.io/
79359	926	1848254	8240265	582	0.887324	0	6	157001629	4.51e-15		EUR/6/153379899-157125091	6:157001629 A/G	rs11156131			926	Red blood cell count	Physiological Measures	Phenotype			1	EBI GWAS Catalog	https://opengwas.io/
79359	2583	1848488	8240265	582	0.887324	0	6	157001629	6.14e-13		EUR/6/153379899-157125091	6:157001629 A/G	rs11156131			2583	Red blood cell erythrocyte count (UKB data field 30010)	Physiological Measures	Phenotype			1	EBI GWAS Catalog	https://opengwas.io/
79359	2965	1849463	8240265	582	0.887324	0	6	157001629	2.8e-09		EUR/6/153379899-157125091	6:157001629 A/G	rs11156131			2965	Qualifications: A levels/AS levels or equivalent	Socioeconomic Measures	Phenotype			5	UK Biobank	https://opengwas.io/
79359	3466	1849720	8240265	582	0.887324	0	6	157001629	4.2e-08		EUR/6/153379899-157125091	6:157001629 A/G	rs11156131			3466	Types of transport used (excluding work): Car/motor vehicle	Behavioural Measures	Phenotype			5	UK Biobank	https://opengwas.io/
79359	4758	1850286	8240265	582	0.887324	0	6	157001629	8.25e-12		EUR/6/153379899-157125091	6:157001629 A/G	rs11156131			4758	Red blood cell (erythrocyte) count	Physiological Measures	Phenotype			5	UK Biobank	https://opengwas.io/
79359	4759	1850287	8240265	582	0.887324	0	6	157001629	5.07e-09		EUR/6/153379899-157125091	6:157001629 A/G	rs11156131			4759	Haemoglobin concentration	Physiological Measures	Phenotype			5	UK Biobank	https://opengwas.io/
79359	4760	1850288	8240265	582	0.887324	0	6	157001629	3.31e-08		EUR/6/153379899-157125091	6:157001629 A/G	rs11156131			4760	Haematocrit percentage	Physiological Measures	Phenotype			5	UK Biobank	https://opengwas.io/
79359	2723706	1849342	8240265	582	0.887324	0	6	157001629	1.07e-21	cis	EUR/6/153379899-157125091	6:157001629 A/G	rs11156131	ARID1B	622	2598045	ARID1B Whole blood cg21793517 methQTL		Methylation	Whole blood		11	GoDMC	http://www.godmc.org.uk/
79359	2723709	1849270	8240265	582	0.887324	0	6	157001629	2.28e-12	cis	EUR/6/153379899-157125091	6:157001629 A/G	rs11156131	ARID1B	622	2598048	ARID1B Whole blood cg08308556 methQTL		Methylation	Whole blood		11	GoDMC	http://www.godmc.org.uk/
79668	4759	1860918	8266886	585	1	0	6	163520211	2.44e-08		EUR/6/161426875-163903218	6:163520211 T/G	rs74960997			4759	Haemoglobin concentration	Physiological Measures	Phenotype			5	UK Biobank	https://opengwas.io/
79668	4760	1860920	8266886	585	1	0	6	163520211	2.55e-08		EUR/6/161426875-163903218	6:163520211 T/G	rs74960997			4760	Haematocrit percentage	Physiological Measures	Phenotype			5	UK Biobank	https://opengwas.io/
79680	4759	1860917	8266873	585	1	0	6	163516020	2.44e-08		EUR/6/161426875-163903218	6:163516020 CT/C	rs61523752			4759	Haemoglobin concentration	Physiological Measures	Phenotype			5	UK Biobank	https://opengwas.io/
79680	4760	1860919	8266873	585	1	0	6	163516020	2.55e-08		EUR/6/161426875-163903218	6:163516020 CT/C	rs61523752			4760	Haematocrit percentage	Physiological Measures	Phenotype			5	UK Biobank	https://opengwas.io/
79713	919	1862512	8276280	586	1	0	6	165656936	2.14e-13		EUR/6/163903218-165669738	6:165656936 C/T	rs911028			919	Hematocrit	Physiological Measures	Phenotype			1	EBI GWAS Catalog	https://opengwas.io/
79713	926	1862523	8276280	586	1	0	6	165656936	3.96e-11		EUR/6/163903218-165669738	6:165656936 C/T	rs911028			926	Red blood cell count	Physiological Measures	Phenotype			1	EBI GWAS Catalog	https://opengwas.io/
79713	4759	1863677	8276280	586	1	0	6	165656936	1.55e-08		EUR/6/163903218-165669738	6:165656936 C/T	rs911028			4759	Haemoglobin concentration	Physiological Measures	Phenotype			5	UK Biobank	https://opengwas.io/
79796	919	1866002	8276791	587	0.561576	0.219212	6	165768995	8.32e-11		EUR/6/165669738-167301917	6:165768995 C/T	rs1021508			919	Hematocrit	Physiological Measures	Phenotype			1	EBI GWAS Catalog	https://opengwas.io/
79796	926	1866009	8276791	587	0.561576	0.219212	6	165768995	1.62e-08		EUR/6/165669738-167301917	6:165768995 C/T	rs1021508			926	Red blood cell count	Physiological Measures	Phenotype			1	EBI GWAS Catalog	https://opengwas.io/
79796	937	1866019	8276791	587	0.561576	0.219212	6	165768995	1.5e-09		EUR/6/165669738-167301917	6:165768995 C/T	rs1021508			937	Plateletcrit	Physiological Measures	Phenotype			1	EBI GWAS Catalog	https://opengwas.io/
79796	1487	1866266	8276791	587	0.561576	0.219212	6	165768995	1.8e-08		EUR/6/165669738-167301917	6:165768995 C/T	rs1021508			1487	Mean arterial pressure	Physiological Measures	Phenotype			1	EBI GWAS Catalog	https://opengwas.io/
79796	1499	1866274	8276791	587	0.561576	0.219212	6	165768995	4.88e-08		EUR/6/165669738-167301917	6:165768995 C/T	rs1021508			1499	Medication use (beta blocking agents)	Disease Of Circulatory System	Phenotype			1	EBI GWAS Catalog	https://opengwas.io/
79796	1501	1866276	8276791	587	0.561576	0.219212	6	165768995	8.9e-09		EUR/6/165669738-167301917	6:165768995 C/T	rs1021508			1501	Medication use (agents acting on the renin-angiotensin system)	Disease Of Circulatory System	Phenotype			1	EBI GWAS Catalog	https://opengwas.io/
79796	1987	1866446	8276791	587	0.561576	0.219212	6	165768995	9.5e-12		EUR/6/165669738-167301917	6:165768995 C/T	rs1021508			1987	Platelet count	Physiological Measures	Phenotype			1	EBI GWAS Catalog	https://opengwas.io/
79796	1988	1866447	8276791	587	0.561576	0.219212	6	165768995	1.8e-10		EUR/6/165669738-167301917	6:165768995 C/T	rs1021508			1988	Platelet distribution width	Physiological Measures	Phenotype			1	EBI GWAS Catalog	https://opengwas.io/
79796	1995	1866457	8276791	587	0.561576	0.219212	6	165768995	7.32e-12		EUR/6/165669738-167301917	6:165768995 C/T	rs1021508			1995	Diastolic blood pressure	Physiological Measures	Phenotype			1	EBI GWAS Catalog	https://opengwas.io/
79796	1996	1866458	8276791	587	0.561576	0.219212	6	165768995	7.1e-12		EUR/6/165669738-167301917	6:165768995 C/T	rs1021508			1996	Systolic blood pressure	Physiological Measures	Phenotype			1	EBI GWAS Catalog	https://opengwas.io/
79796	2002	1866463	8276791	587	0.561576	0.219212	6	165768995	3.81e-09		EUR/6/165669738-167301917	6:165768995 C/T	rs1021508			2002	Cardiovascular disease	Disease Of Circulatory System	Phenotype			1	EBI GWAS Catalog	https://opengwas.io/
79796	2586	1866174	8276791	587	0.561576	0.219212	6	165768995	2.28e-12		EUR/6/165669738-167301917	6:165768995 C/T	rs1021508			2586	Platelet count (UKB data field 30080)	Physiological Measures	Phenotype			1	EBI GWAS Catalog	https://opengwas.io/
79796	2620	1866206	8276791	587	0.561576	0.219212	6	165768995	1.68e-08		EUR/6/165669738-167301917	6:165768995 C/T	rs1021508			2620	Diastolic blood pressure automated reading (UKB data field 4079)	Physiological Measures	Phenotype			1	EBI GWAS Catalog	https://opengwas.io/
79796	3142	1867122	8276791	587	0.561576	0.219212	6	165768995	3.8e-10		EUR/6/165669738-167301917	6:165768995 C/T	rs1021508			3142	Vascular/heart problems diagnosed by doctor: None of the above	Disease Of Circulatory System	Phenotype			5	UK Biobank	https://opengwas.io/
79796	3217	1867135	8276791	587	0.561576	0.219212	6	165768995	1.6e-09		EUR/6/165669738-167301917	6:165768995 C/T	rs1021508			3217	Non-cancer illness code, self-reported: hypertension	Disease Of Circulatory System	Phenotype			5	UK Biobank	https://opengwas.io/
79796	3228	1867140	8276791	587	0.561576	0.219212	6	165768995	3.5e-09		EUR/6/165669738-167301917	6:165768995 C/T	rs1021508			3228	Vascular/heart problems diagnosed by doctor: High blood pressure	Disease Of Circulatory System	Phenotype			5	UK Biobank	https://opengwas.io/
79796	4365	1867471	8276791	587	0.561576	0.219212	6	165768995	3.8e-11		EUR/6/165669738-167301917	6:165768995 C/T	rs1021508			4365	Diastolic blood pressure, automated reading	Physiological Measures	Phenotype			5	UK Biobank	https://opengwas.io/
79796	4758	1867576	8276791	587	0.561576	0.219212	6	165768995	3.93e-09		EUR/6/165669738-167301917	6:165768995 C/T	rs1021508			4758	Red blood cell (erythrocyte) count	Physiological Measures	Phenotype			5	UK Biobank	https://opengwas.io/
79796	4759	1867578	8276791	587	0.561576	0.219212	6	165768995	2.21e-10		EUR/6/165669738-167301917	6:165768995 C/T	rs1021508			4759	Haemoglobin concentration	Physiological Measures	Phenotype			5	UK Biobank	https://opengwas.io/
79796	4760	1867579	8276791	587	0.561576	0.219212	6	165768995	2.17e-10		EUR/6/165669738-167301917	6:165768995 C/T	rs1021508			4760	Haematocrit percentage	Physiological Measures	Phenotype			5	UK Biobank	https://opengwas.io/
79796	2724370	1866817	8276791	587	0.561576	0.219212	6	165768995	0	cis	EUR/6/165669738-167301917	6:165768995 C/T	rs1021508			2598709	Whole blood cg13351249 methQTL		Methylation	Whole blood		11	GoDMC	http://www.godmc.org.uk/
80002	919	1871292	8297158	589	0.419614	0.525723	6	170263237	4.36e-11		EUR/6/169069606-170741882	6:170263237 C/T	rs112187434			919	Hematocrit	Physiological Measures	Phenotype			1	EBI GWAS Catalog	https://opengwas.io/
80002	1643	1871415	8297158	589	0.419614	0.525723	6	170263237	2.98e-08		EUR/6/169069606-170741882	6:170263237 C/T	rs112187434			1643	Aspartate aminotransferase levels	Physiological Measures	Phenotype			1	EBI GWAS Catalog	https://opengwas.io/
80002	2583	1871615	8297158	589	0.419614	0.525723	6	170263237	4.18e-10		EUR/6/169069606-170741882	6:170263237 C/T	rs112187434			2583	Red blood cell erythrocyte count (UKB data field 30010)	Physiological Measures	Phenotype			1	EBI GWAS Catalog	https://opengwas.io/
80002	4758	1872031	8297158	589	0.419614	0.525723	6	170263237	3.7e-09		EUR/6/169069606-170741882	6:170263237 C/T	rs112187434			4758	Red blood cell (erythrocyte) count	Physiological Measures	Phenotype			5	UK Biobank	https://opengwas.io/
80002	4759	1872032	8297158	589	0.419614	0.525723	6	170263237	4.15e-08		EUR/6/169069606-170741882	6:170263237 C/T	rs112187434			4759	Haemoglobin concentration	Physiological Measures	Phenotype			5	UK Biobank	https://opengwas.io/
80002	4760	1872033	8297158	589	0.419614	0.525723	6	170263237	2.33e-09		EUR/6/169069606-170741882	6:170263237 C/T	rs112187434			4760	Haematocrit percentage	Physiological Measures	Phenotype			5	UK Biobank	https://opengwas.io/
80002	62747	1872189	8297158	589	0.419614	0.525723	6	170263237	1.18e-09	cis	EUR/6/169069606-170741882	6:170263237 C/T	rs112187434	DLL1	16698	54825	DLL1 Adipose Subcutaneous eQTL		Gene Expression	Adipose Subcutaneous		9	GTEx Atlas	https://www.gtexportal.org/home/downloads/adult-gtex/overview
80002	79829	1872217	8297158	589	0.419614	0.525723	6	170263237	2.12e-08	cis	EUR/6/169069606-170741882	6:170263237 C/T	rs112187434	DLL1	16698	71605	DLL1 Adipose Visceral Omentum eQTL		Gene Expression	Adipose Visceral Omentum		9	GTEx Atlas	https://www.gtexportal.org/home/downloads/adult-gtex/overview
80002	138011	1872306	8297158	589	0.419614	0.525723	6	170263237	6.7e-13	cis	EUR/6/169069606-170741882	6:170263237 C/T	rs112187434	DLL1	16698	128484	DLL1 Artery Tibial eQTL		Gene Expression	Artery Tibial		9	GTEx Atlas	https://www.gtexportal.org/home/downloads/adult-gtex/overview
80002	335568	1872602	8297158	589	0.419614	0.525723	6	170263237	1.77e-08	cis	EUR/6/169069606-170741882	6:170263237 C/T	rs112187434	DLL1	16698	321231	DLL1 Breast Mammary Tissue eQTL		Gene Expression	Breast Mammary Tissue		9	GTEx Atlas	https://www.gtexportal.org/home/downloads/adult-gtex/overview
80002	412694	1872719	8297158	589	0.419614	0.525723	6	170263237	6.88e-13	cis	EUR/6/169069606-170741882	6:170263237 C/T	rs112187434	DLL1	16698	396754	DLL1 Ooesophagus Gastroesophageal Junction eQTL		Gene Expression	Esophagus Gastroesophageal Junction		9	GTEx Atlas	https://www.gtexportal.org/home/downloads/adult-gtex/overview
80002	444913	1872768	8297158	589	0.419614	0.525723	6	170263237	4.34e-16	cis	EUR/6/169069606-170741882	6:170263237 C/T	rs112187434	DLL1	16698	428384	DLL1 Ooesophagus Muscularis eQTL		Gene Expression	Esophagus Muscularis		9	GTEx Atlas	https://www.gtexportal.org/home/downloads/adult-gtex/overview
80002	536852	1872915	8297158	589	0.419614	0.525723	6	170263237	1.09e-10	cis	EUR/6/169069606-170741882	6:170263237 C/T	rs112187434	DLL1	16698	518013	DLL1 Muscle Skeletal eQTL		Gene Expression	Muscle Skeletal		9	GTEx Atlas	https://www.gtexportal.org/home/downloads/adult-gtex/overview
80002	689233	1873171	8297158	589	0.419614	0.525723	6	170263237	1.36e-09	cis	EUR/6/169069606-170741882	6:170263237 C/T	rs112187434	DLL1	16698	666861	DLL1 Stomach eQTL		Gene Expression	Stomach		9	GTEx Atlas	https://www.gtexportal.org/home/downloads/adult-gtex/overview
80002	2129347	1875145	8297158	589	0.419614	0.525723	6	170263237	6.11e-12	cis	EUR/6/169069606-170741882	6:170263237 C/T	rs112187434	LINC01624	21162	2041475	LINC01624 Pancreas sQTL chr6:170269128:170279209		Splice Variant	Pancreas		9	GTEx Atlas	https://www.gtexportal.org/home/downloads/adult-gtex/overview
80002	2129348	1875146	8297158	589	0.419614	0.525723	6	170263237	1.52e-25	cis	EUR/6/169069606-170741882	6:170263237 C/T	rs112187434	LINC01624	21162	2041476	LINC01624 Pancreas sQTL chr6:170269128:170279580		Splice Variant	Pancreas		9	GTEx Atlas	https://www.gtexportal.org/home/downloads/adult-gtex/overview
80002	2641172	1875822	8297158	589	0.419614	0.525723	6	170263237	3.46e-24	cis	EUR/6/169069606-170741882	6:170263237 C/T	rs112187434	LINC01624	21162	2515126	LINC01624 Blood eQTL		Gene Expression	Blood		12	eQTLGen	https://www.eqtlgen.org/
80002	2725655	1875911	8297158	589	0.419614	0.525723	6	170263237	0	cis	EUR/6/169069606-170741882	6:170263237 C/T	rs112187434	ENSG00000230960	22609	2599994	ENSG00000230960 Whole blood cg06310131 methQTL		Methylation	Whole blood		11	GoDMC	http://www.godmc.org.uk/
80002	2725656	1876315	8297158	589	0.419614	0.525723	6	170263237	2.37e-10	cis	EUR/6/169069606-170741882	6:170263237 C/T	rs112187434	ENSG00000230960	22609	2599995	ENSG00000230960 Whole blood cg26999725 methQTL		Methylation	Whole blood		11	GoDMC	http://www.godmc.org.uk/
80002	2725657	1875843	8297158	589	0.419614	0.525723	6	170263237	2.54e-128	cis	EUR/6/169069606-170741882	6:170263237 C/T	rs112187434	ENSG00000230960	22609	2599996	ENSG00000230960 Whole blood cg01157470 methQTL		Methylation	Whole blood		11	GoDMC	http://www.godmc.org.uk/
80002	2725666	1876002	8297158	589	0.419614	0.525723	6	170263237	7.37e-38	cis	EUR/6/169069606-170741882	6:170263237 C/T	rs112187434	ENSG00000230960	22609	2600005	ENSG00000230960 Whole blood cg14714614 methQTL		Methylation	Whole blood		11	GoDMC	http://www.godmc.org.uk/
80002	2725682	1876136	8297158	589	0.419614	0.525723	6	170263237	8.16e-35	cis	EUR/6/169069606-170741882	6:170263237 C/T	rs112187434			2600021	Whole blood cg00234975 methQTL		Methylation	Whole blood		11	GoDMC	http://www.godmc.org.uk/
80002	2725683	1876095	8297158	589	0.419614	0.525723	6	170263237	0	cis	EUR/6/169069606-170741882	6:170263237 C/T	rs112187434	ENSG00000271820	35534	2600022	ENSG00000271820 Whole blood cg24039042 methQTL		Methylation	Whole blood		11	GoDMC	http://www.godmc.org.uk/
80002	2725684	1875857	8297158	589	0.419614	0.525723	6	170263237	0	cis	EUR/6/169069606-170741882	6:170263237 C/T	rs112187434	ENSG00000271820	35534	2600023	ENSG00000271820 Whole blood cg01766850 methQTL		Methylation	Whole blood		11	GoDMC	http://www.godmc.org.uk/
80002	2725685	1876187	8297158	589	0.419614	0.525723	6	170263237	0	cis	EUR/6/169069606-170741882	6:170263237 C/T	rs112187434	ENSG00000271820	35534	2600024	ENSG00000271820 Whole blood cg05973084 methQTL		Methylation	Whole blood		11	GoDMC	http://www.godmc.org.uk/
80002	2725686	1876209	8297158	589	0.419614	0.525723	6	170263237	0	cis	EUR/6/169069606-170741882	6:170263237 C/T	rs112187434	ENSG00000271820	35534	2600025	ENSG00000271820 Whole blood cg09344348 methQTL		Methylation	Whole blood		11	GoDMC	http://www.godmc.org.uk/
80002	2725687	1875844	8297158	589	0.419614	0.525723	6	170263237	0	cis	EUR/6/169069606-170741882	6:170263237 C/T	rs112187434			2600026	Whole blood cg01209642 methQTL		Methylation	Whole blood		11	GoDMC	http://www.godmc.org.uk/
80002	2725688	1876071	8297158	589	0.419614	0.525723	6	170263237	0	cis	EUR/6/169069606-170741882	6:170263237 C/T	rs112187434	ENSG00000271820	35534	2600027	ENSG00000271820 Whole blood cg21138542 methQTL		Methylation	Whole blood		11	GoDMC	http://www.godmc.org.uk/
80002	2725689	1875879	8297158	589	0.419614	0.525723	6	170263237	0	cis	EUR/6/169069606-170741882	6:170263237 C/T	rs112187434	ENSG00000271820	35534	2600028	ENSG00000271820 Whole blood cg03899510 methQTL		Methylation	Whole blood		11	GoDMC	http://www.godmc.org.uk/
80002	2725693	1876223	8297158	589	0.419614	0.525723	6	170263237	2.18e-130	cis	EUR/6/169069606-170741882	6:170263237 C/T	rs112187434	ENSG00000271820	35534	2600032	ENSG00000271820 Whole blood cg11697474 methQTL		Methylation	Whole blood		11	GoDMC	http://www.godmc.org.uk/
80002	2725698	1875838	8297158	589	0.419614	0.525723	6	170263237	9.12e-20	cis	EUR/6/169069606-170741882	6:170263237 C/T	rs112187434	LINC01624	21162	2600037	LINC01624 Whole blood cg00643272 methQTL		Methylation	Whole blood		11	GoDMC	http://www.godmc.org.uk/
80002	2834072	6078824	8297158	589	0.419614	0.525723	6	170263237	1.87e-174	cis	EUR/6/169069606-170741882	6:170263237 C/T	rs112187434	DLL1	16698	2710107	DLL1 Plasma pQTL		Protein	Plasma		4	UK Biobank Proteomics	https://doi.org/10.1038/s41586-023-06592-6
80225	919	1610656	7730830	511	0.622989	0.206897	6	22136650	5.36e-23		EUR/6/21478455-22749380	6:22136650 G/T	rs6921113			919	Hematocrit	Physiological Measures	Phenotype			1	EBI GWAS Catalog	https://opengwas.io/
80225	926	1610671	7730830	511	0.622989	0.206897	6	22136650	3.57e-19		EUR/6/21478455-22749380	6:22136650 G/T	rs6921113			926	Red blood cell count	Physiological Measures	Phenotype			1	EBI GWAS Catalog	https://opengwas.io/
80225	1487	1610812	7730830	511	0.622989	0.206897	6	22136650	2.34e-09		EUR/6/21478455-22749380	6:22136650 G/T	rs6921113			1487	Mean arterial pressure	Physiological Measures	Phenotype			1	EBI GWAS Catalog	https://opengwas.io/
80225	1509	1610828	7730830	511	0.622989	0.206897	6	22136650	1.1e-08		EUR/6/21478455-22749380	6:22136650 G/T	rs6921113			1509	Medication use (anilides)	Physiological Measures	Phenotype			1	EBI GWAS Catalog	https://opengwas.io/
80225	1995	1610955	7730830	511	0.622989	0.206897	6	22136650	3.6e-13		EUR/6/21478455-22749380	6:22136650 G/T	rs6921113			1995	Diastolic blood pressure	Physiological Measures	Phenotype			1	EBI GWAS Catalog	https://opengwas.io/
80225	1996	1610956	7730830	511	0.622989	0.206897	6	22136650	7.4e-16		EUR/6/21478455-22749380	6:22136650 G/T	rs6921113			1996	Systolic blood pressure	Physiological Measures	Phenotype			1	EBI GWAS Catalog	https://opengwas.io/
80225	2523	1611064	7730830	511	0.622989	0.206897	6	22136650	1.17e-10		EUR/6/21478455-22749380	6:22136650 G/T	rs6921113			2523	High blood pressure (UKB data field 6150) (Firth correction)	Disease Of Circulatory System	Phenotype			1	EBI GWAS Catalog	https://opengwas.io/
80225	2573	1611080	7730830	511	0.622989	0.206897	6	22136650	1.17e-10		EUR/6/21478455-22749380	6:22136650 G/T	rs6921113			2573	High blood pressure (UKB data field 6150) (SPA correction)	Physiological Measures	Phenotype			1	EBI GWAS Catalog	https://opengwas.io/
80225	2583	1611091	7730830	511	0.622989	0.206897	6	22136650	2.72e-18		EUR/6/21478455-22749380	6:22136650 G/T	rs6921113			2583	Red blood cell erythrocyte count (UKB data field 30010)	Physiological Measures	Phenotype			1	EBI GWAS Catalog	https://opengwas.io/
80225	2620	1611133	7730830	511	0.622989	0.206897	6	22136650	3.37e-08		EUR/6/21478455-22749380	6:22136650 G/T	rs6921113			2620	Diastolic blood pressure automated reading (UKB data field 4079)	Physiological Measures	Phenotype			1	EBI GWAS Catalog	https://opengwas.io/
80225	2621	1611134	7730830	511	0.622989	0.206897	6	22136650	2.5e-10		EUR/6/21478455-22749380	6:22136650 G/T	rs6921113			2621	Systolic blood pressure automated reading (UKB data field 4080)	Physiological Measures	Phenotype			1	EBI GWAS Catalog	https://opengwas.io/
80225	3147	1611218	7730830	511	0.622989	0.206897	6	22136650	4.8e-09		EUR/6/21478455-22749380	6:22136650 G/T	rs6921113			3147	Forced expiratory volume in 1-second (FEV1), predicted percentage	Physiological Measures	Phenotype			5	UK Biobank	https://opengwas.io/
80225	3217	1611231	7730830	511	0.622989	0.206897	6	22136650	7e-11		EUR/6/21478455-22749380	6:22136650 G/T	rs6921113			3217	Non-cancer illness code, self-reported: hypertension	Disease Of Circulatory System	Phenotype			5	UK Biobank	https://opengwas.io/
80225	3228	1611236	7730830	511	0.622989	0.206897	6	22136650	6.1e-11		EUR/6/21478455-22749380	6:22136650 G/T	rs6921113			3228	Vascular/heart problems diagnosed by doctor: High blood pressure	Disease Of Circulatory System	Phenotype			5	UK Biobank	https://opengwas.io/
80225	3587	1611334	7730830	511	0.622989	0.206897	6	22136650	3e-15		EUR/6/21478455-22749380	6:22136650 G/T	rs6921113			3587	Pulse rate, automated reading	Physiological Measures	Phenotype			5	UK Biobank	https://opengwas.io/
80225	3771	1611379	7730830	511	0.622989	0.206897	6	22136650	7.9e-10		EUR/6/21478455-22749380	6:22136650 G/T	rs6921113			3771	Systolic blood pressure, automated reading	Physiological Measures	Phenotype			5	UK Biobank	https://opengwas.io/
80225	4365	1611524	7730830	511	0.622989	0.206897	6	22136650	3.5e-09		EUR/6/21478455-22749380	6:22136650 G/T	rs6921113			4365	Diastolic blood pressure, automated reading	Physiological Measures	Phenotype			5	UK Biobank	https://opengwas.io/
80225	4758	1611603	7730830	511	0.622989	0.206897	6	22136650	1.09e-14		EUR/6/21478455-22749380	6:22136650 G/T	rs6921113			4758	Red blood cell (erythrocyte) count	Physiological Measures	Phenotype			5	UK Biobank	https://opengwas.io/
80225	4759	1611604	7730830	511	0.622989	0.206897	6	22136650	6.14e-14		EUR/6/21478455-22749380	6:22136650 G/T	rs6921113			4759	Haemoglobin concentration	Physiological Measures	Phenotype			5	UK Biobank	https://opengwas.io/
80225	4760	1611605	7730830	511	0.622989	0.206897	6	22136650	2.63e-13		EUR/6/21478455-22749380	6:22136650 G/T	rs6921113			4760	Haematocrit percentage	Physiological Measures	Phenotype			5	UK Biobank	https://opengwas.io/
80225	123088	1611745	7730830	511	0.622989	0.206897	6	22136650	1.05e-08	cis	EUR/6/21478455-22749380	6:22136650 G/T	rs6921113	NBAT1	32182	113937	NBAT1 Artery Coronary eQTL		Gene Expression	Artery Coronary		9	GTEx Atlas	https://www.gtexportal.org/home/downloads/adult-gtex/overview
80225	380960	1611776	7730830	511	0.622989	0.206897	6	22136650	1.2e-09	cis	EUR/6/21478455-22749380	6:22136650 G/T	rs6921113	NBAT1	32182	365725	NBAT1 Colon Sigmoid eQTL		Gene Expression	Colon Sigmoid		9	GTEx Atlas	https://www.gtexportal.org/home/downloads/adult-gtex/overview
80225	444120	1611786	7730830	511	0.622989	0.206897	6	22136650	2.07e-08	cis	EUR/6/21478455-22749380	6:22136650 G/T	rs6921113	NBAT1	32182	427593	NBAT1 Ooesophagus Muscularis eQTL		Gene Expression	Esophagus Muscularis		9	GTEx Atlas	https://www.gtexportal.org/home/downloads/adult-gtex/overview
80225	552412	1611797	7730830	511	0.622989	0.206897	6	22136650	1.39e-11	cis	EUR/6/21478455-22749380	6:22136650 G/T	rs6921113	NBAT1	32182	533327	NBAT1 Nerve Tibial eQTL		Gene Expression	Nerve Tibial		9	GTEx Atlas	https://www.gtexportal.org/home/downloads/adult-gtex/overview
80225	2711815	1611972	7730830	511	0.622989	0.206897	6	22136650	0	cis	EUR/6/21478455-22749380	6:22136650 G/T	rs6921113	CASC15	35671	2586154	CASC15 Whole blood cg02832512 methQTL		Methylation	Whole blood		11	GoDMC	http://www.godmc.org.uk/
80307	919	1617295	7747073	513	0.920437	0.0327613	6	25616225	3.23e-170		EUR/6/24582634-25684378	6:25616225 A/G	rs78912080			919	Hematocrit	Physiological Measures	Phenotype			1	EBI GWAS Catalog	https://opengwas.io/
80307	932	1617311	7747073	513	0.920437	0.0327613	6	25616225	6.4e-96		EUR/6/24582634-25684378	6:25616225 A/G	rs78912080			932	High light scatter reticulocyte percentage of red cells	Physiological Measures	Phenotype			1	EBI GWAS Catalog	https://opengwas.io/
80307	935	1617314	7747073	513	0.920437	0.0327613	6	25616225	3.5e-187		EUR/6/24582634-25684378	6:25616225 A/G	rs78912080			935	Mean spheric corpuscular volume	Physiological Measures	Phenotype			1	EBI GWAS Catalog	https://opengwas.io/
80307	938	1617321	7747073	513	0.920437	0.0327613	6	25616225	4e-138		EUR/6/24582634-25684378	6:25616225 A/G	rs78912080			938	Reticulocyte fraction of red cells	Physiological Measures	Phenotype			1	EBI GWAS Catalog	https://opengwas.io/
80307	939	1617322	7747073	513	0.920437	0.0327613	6	25616225	3.9e-44		EUR/6/24582634-25684378	6:25616225 A/G	rs78912080			939	Low density lipoprotein cholesterol levels	Physiological Measures	Phenotype			1	EBI GWAS Catalog	https://opengwas.io/
80307	1489	1617584	7747073	513	0.920437	0.0327613	6	25616225	9.02e-28		EUR/6/24582634-25684378	6:25616225 A/G	rs78912080			1489	Total bilirubin levels	Physiological Measures	Phenotype			1	EBI GWAS Catalog	https://opengwas.io/
80307	1981	1617770	7747073	513	0.920437	0.0327613	6	25616225	1.4e-37		EUR/6/24582634-25684378	6:25616225 A/G	rs78912080			1981	High light scatter reticulocyte count	Physiological Measures	Phenotype			1	EBI GWAS Catalog	https://opengwas.io/
80307	1982	1617774	7747073	513	0.920437	0.0327613	6	25616225	6.83e-12		EUR/6/24582634-25684378	6:25616225 A/G	rs78912080			1982	White blood cell count (lymphocyte)	Physiological Measures	Phenotype			1	EBI GWAS Catalog	https://opengwas.io/
80307	1985	1617780	7747073	513	0.920437	0.0327613	6	25616225	1.9e-107		EUR/6/24582634-25684378	6:25616225 A/G	rs78912080			1985	Mean sphered cell volume	Physiological Measures	Phenotype			1	EBI GWAS Catalog	https://opengwas.io/
80307	2098	1617844	7747073	513	0.920437	0.0327613	6	25616225	1.7e-11		EUR/6/24582634-25684378	6:25616225 A/G	rs78912080			2098	Phospholipids to total lipids ratio in large HDL	Physiological Measures	Phenotype			1	EBI GWAS Catalog	https://opengwas.io/
80307	2147	1617861	7747073	513	0.920437	0.0327613	6	25616225	4.2e-08		EUR/6/24582634-25684378	6:25616225 A/G	rs78912080			2147	Triglyceride levels in medium HDL	Physiological Measures	Phenotype			1	EBI GWAS Catalog	https://opengwas.io/
80307	2154	1617865	7747073	513	0.920437	0.0327613	6	25616225	1.7e-09		EUR/6/24582634-25684378	6:25616225 A/G	rs78912080			2154	Free cholesterol to total lipids ratio in medium LDL	Physiological Measures	Phenotype			1	EBI GWAS Catalog	https://opengwas.io/
80307	2164	1617870	7747073	513	0.920437	0.0327613	6	25616225	1.6e-08		EUR/6/24582634-25684378	6:25616225 A/G	rs78912080			2164	Cholesteryl esters to total lipids ratio in medium VLDL	Physiological Measures	Phenotype			1	EBI GWAS Catalog	https://opengwas.io/
80307	2212	1617904	7747073	513	0.920437	0.0327613	6	25616225	2.4e-09		EUR/6/24582634-25684378	6:25616225 A/G	rs78912080			2212	Triglycerides to total lipids ratio in small LDL	Physiological Measures	Phenotype			1	EBI GWAS Catalog	https://opengwas.io/
80307	2214	1617905	7747073	513	0.920437	0.0327613	6	25616225	2.3e-08		EUR/6/24582634-25684378	6:25616225 A/G	rs78912080			2214	Cholesterol to total lipids ratio in small VLDL	Physiological Measures	Phenotype			1	EBI GWAS Catalog	https://opengwas.io/
80307	2224	1617910	7747073	513	0.920437	0.0327613	6	25616225	3.4e-09		EUR/6/24582634-25684378	6:25616225 A/G	rs78912080			2224	Triglycerides to total lipids ratio in small VLDL	Physiological Measures	Phenotype			1	EBI GWAS Catalog	https://opengwas.io/
80307	2263	1617927	7747073	513	0.920437	0.0327613	6	25616225	1e-08		EUR/6/24582634-25684378	6:25616225 A/G	rs78912080			2263	Cholesteryl esters to total lipids ratio in very large VLDL	Physiological Measures	Phenotype			1	EBI GWAS Catalog	https://opengwas.io/
80307	2479	1617399	7747073	513	0.920437	0.0327613	6	25616225	2.55e-59		EUR/6/24582634-25684378	6:25616225 A/G	rs78912080			2479	Total bilirubin levels (UKB data field 30840)	Physiological Measures	Phenotype			1	EBI GWAS Catalog	https://opengwas.io/
80307	2596	1617472	7747073	513	0.920437	0.0327613	6	25616225	1.66e-17		EUR/6/24582634-25684378	6:25616225 A/G	rs78912080			2596	Alkaline phosphatase levels (UKB data field 30610)	Physiological Measures	Phenotype			1	EBI GWAS Catalog	https://opengwas.io/
80307	2607	1617489	7747073	513	0.920437	0.0327613	6	25616225	2.08e-14		EUR/6/24582634-25684378	6:25616225 A/G	rs78912080			2607	C reactive protein levels (UKB data field 30710)	Physiological Measures	Phenotype			1	EBI GWAS Catalog	https://opengwas.io/
80307	2869	1618140	7747073	513	0.920437	0.0327613	6	25616225	6.29e-10		EUR/6/24582634-25684378	6:25616225 A/G	rs78912080			2869	Standing height	Anthropometric Measures	Phenotype			5	UK Biobank	https://opengwas.io/
80307	4759	1618549	7747073	513	0.920437	0.0327613	6	25616225	8.51e-236		EUR/6/24582634-25684378	6:25616225 A/G	rs78912080			4759	Haemoglobin concentration	Physiological Measures	Phenotype			5	UK Biobank	https://opengwas.io/
80307	4760	1618550	7747073	513	0.920437	0.0327613	6	25616225	2.02e-114		EUR/6/24582634-25684378	6:25616225 A/G	rs78912080			4760	Haematocrit percentage	Physiological Measures	Phenotype			5	UK Biobank	https://opengwas.io/
80307	4763	1618553	7747073	513	0.920437	0.0327613	6	25616225	1.08e-234		EUR/6/24582634-25684378	6:25616225 A/G	rs78912080			4763	Red blood cell (erythrocyte) distribution width	Physiological Measures	Phenotype			5	UK Biobank	https://opengwas.io/
80307	4776	1618570	7747073	513	0.920437	0.0327613	6	25616225	1.28e-83		EUR/6/24582634-25684378	6:25616225 A/G	rs78912080			4776	Reticulocyte percentage	Physiological Measures	Phenotype			5	UK Biobank	https://opengwas.io/
80307	4778	1618574	7747073	513	0.920437	0.0327613	6	25616225	3.14e-56		EUR/6/24582634-25684378	6:25616225 A/G	rs78912080			4778	High light scatter reticulocyte percentage	Physiological Measures	Phenotype			5	UK Biobank	https://opengwas.io/
80307	4957	1618606	7747073	513	0.920437	0.0327613	6	25616225	1.15e-48		EUR/6/24582634-25684378	6:25616225 A/G	rs78912080			4957	Endocrine, nutritional and metabolic diseases	Metabolic Disease	Phenotype			5	UK Biobank	https://opengwas.io/
80307	2712015	1617998	7747073	513	0.920437	0.0327613	6	25616225	0	cis	EUR/6/24582634-25684378	6:25616225 A/G	rs78912080	H2AC2P	18955	2586354	H2AC2P Whole blood cg00387872 methQTL		Methylation	Whole blood		11	GoDMC	http://www.godmc.org.uk/
80307	2712033	1618082	7747073	513	0.920437	0.0327613	6	25616225	0	cis	EUR/6/24582634-25684378	6:25616225 A/G	rs78912080	SLC17A3	5273	2586372	SLC17A3 Whole blood cg18357371 methQTL		Methylation	Whole blood		11	GoDMC	http://www.godmc.org.uk/
80534	923	1622531	7748989	514	0.936364	0.0181818	6	26092913	0		EUR/6/25684378-27258180	6:26092913 G/A	rs1800562			923	Mean corpuscular volume	Physiological Measures	Phenotype			1	EBI GWAS Catalog	https://opengwas.io/
80534	1327	1622733	7748989	514	0.936364	0.0181818	6	26092913	8.89e-292		EUR/6/25684378-27258180	6:26092913 G/A	rs1800562			1327	Liver iron content	Physiological Measures	Phenotype			1	EBI GWAS Catalog	https://opengwas.io/
80534	1624	1622862	7748989	514	0.936364	0.0181818	6	26092913	1.54e-39		EUR/6/25684378-27258180	6:26092913 G/A	rs1800562			1624	Serum alkaline phosphatase levels	Physiological Measures	Phenotype			1	EBI GWAS Catalog	https://opengwas.io/
80534	1988	1622987	7748989	514	0.936364	0.0181818	6	26092913	9.2e-15		EUR/6/25684378-27258180	6:26092913 G/A	rs1800562			1988	Platelet distribution width	Physiological Measures	Phenotype			1	EBI GWAS Catalog	https://opengwas.io/
80534	1992	1622992	7748989	514	0.936364	0.0181818	6	26092913	6.68e-09		EUR/6/25684378-27258180	6:26092913 G/A	rs1800562			1992	Body mass index	Anthropometric Measures	Phenotype			1	EBI GWAS Catalog	https://opengwas.io/
80534	2067	1623051	7748989	514	0.936364	0.0181818	6	26092913	1.9e-08		EUR/6/25684378-27258180	6:26092913 G/A	rs1800562			2067	Glycoprotein acetyls levels	Physiological Measures	Phenotype			1	EBI GWAS Catalog	https://opengwas.io/
80534	2130	1623099	7748989	514	0.936364	0.0181818	6	26092913	3.4e-17		EUR/6/25684378-27258180	6:26092913 G/A	rs1800562			2130	Free cholesterol levels in LDL	Physiological Measures	Phenotype			1	EBI GWAS Catalog	https://opengwas.io/
80534	2326	1623275	7748989	514	0.936364	0.0181818	6	26092913	7.38e-15		EUR/6/25684378-27258180	6:26092913 G/A	rs1800562			2326	Estimated glomerular filtration rate (creatinine)	Physiological Measures	Phenotype			1	EBI GWAS Catalog	https://opengwas.io/
80534	2596	1622688	7748989	514	0.936364	0.0181818	6	26092913	4.06e-36		EUR/6/25684378-27258180	6:26092913 G/A	rs1800562			2596	Alkaline phosphatase levels (UKB data field 30610)	Physiological Measures	Phenotype			1	EBI GWAS Catalog	https://opengwas.io/
80534	2633	1622850	7748989	514	0.936364	0.0181818	6	26092913	6.75e-12		EUR/6/25684378-27258180	6:26092913 G/A	rs1800562			2633	Total cerebellar volume (excluding Crus I vermis)	Physiological Measures	Phenotype			1	EBI GWAS Catalog	https://opengwas.io/
80534	3249	1623909	7748989	514	0.936364	0.0181818	6	26092913	4.37e-09		EUR/6/25684378-27258180	6:26092913 G/A	rs1800562			3249	Medication for cholesterol, blood pressure or diabetes: Blood pressure medication	Disease Of Circulatory System	Phenotype			5	UK Biobank	https://opengwas.io/
80534	3282	1623921	7748989	514	0.936364	0.0181818	6	26092913	8.54e-09		EUR/6/25684378-27258180	6:26092913 G/A	rs1800562			3282	Forced vital capacity (FVC), Best measure	Physiological Measures	Phenotype			5	UK Biobank	https://opengwas.io/
80534	3693	1624040	7748989	514	0.936364	0.0181818	6	26092913	3.27e-10		EUR/6/25684378-27258180	6:26092913 G/A	rs1800562			3693	Impedance of arm (left)	Physiological Measures	Phenotype			5	UK Biobank	https://opengwas.io/
80534	4053	1624150	7748989	514	0.936364	0.0181818	6	26092913	8.78e-09		EUR/6/25684378-27258180	6:26092913 G/A	rs1800562			4053	Comparative body size at age 10	Anthropometric Measures	Phenotype			5	UK Biobank	https://opengwas.io/
80534	4759	1624333	7748989	514	0.936364	0.0181818	6	26092913	0		EUR/6/25684378-27258180	6:26092913 G/A	rs1800562			4759	Haemoglobin concentration	Physiological Measures	Phenotype			5	UK Biobank	https://opengwas.io/
80534	4763	1624337	7748989	514	0.936364	0.0181818	6	26092913	0		EUR/6/25684378-27258180	6:26092913 G/A	rs1800562			4763	Red blood cell (erythrocyte) distribution width	Physiological Measures	Phenotype			5	UK Biobank	https://opengwas.io/
80534	4764	1624338	7748989	514	0.936364	0.0181818	6	26092913	3.38e-14		EUR/6/25684378-27258180	6:26092913 G/A	rs1800562			4764	Platelet crit	Physiological Measures	Phenotype			5	UK Biobank	https://opengwas.io/
80534	350982	1619248	7748989	514	0.936364	0.0181818	6	26092913	5.43e-33	cis	EUR/6/25684378-27258180	6:26092913 G/A	rs1800562	LINC02980	35788	336354	LINC02980 Cells Cultured fibroblasts eQTL		Gene Expression	Cells Cultured fibroblasts		9	GTEx Atlas	https://www.gtexportal.org/home/downloads/adult-gtex/overview
80601	932	1627731	7753194	515	0.92	0	6	27335550	6.11e-66		EUR/6/27258180-28904669	6:27335550 C/A	rs35416932			932	High light scatter reticulocyte percentage of red cells	Physiological Measures	Phenotype			1	EBI GWAS Catalog	https://opengwas.io/
80601	938	1627748	7753194	515	0.92	0	6	27335550	2.37e-89		EUR/6/27258180-28904669	6:27335550 C/A	rs35416932			938	Reticulocyte fraction of red cells	Physiological Measures	Phenotype			1	EBI GWAS Catalog	https://opengwas.io/
80601	1327	1627955	7753194	515	0.92	0	6	27335550	4.2e-116		EUR/6/27258180-28904669	6:27335550 C/A	rs35416932			1327	Liver iron content	Physiological Measures	Phenotype			1	EBI GWAS Catalog	https://opengwas.io/
80601	1486	1628013	7753194	515	0.92	0	6	27335550	2.73e-14		EUR/6/27258180-28904669	6:27335550 C/A	rs35416932			1486	LDL cholesterol	Physiological Measures	Phenotype			1	EBI GWAS Catalog	https://opengwas.io/
80601	1981	1628172	7753194	515	0.92	0	6	27335550	4.4e-22		EUR/6/27258180-28904669	6:27335550 C/A	rs35416932			1981	High light scatter reticulocyte count	Physiological Measures	Phenotype			1	EBI GWAS Catalog	https://opengwas.io/
80601	1995	1628195	7753194	515	0.92	0	6	27335550	3.6e-11		EUR/6/27258180-28904669	6:27335550 C/A	rs35416932			1995	Diastolic blood pressure	Physiological Measures	Phenotype			1	EBI GWAS Catalog	https://opengwas.io/
80601	2596	1627897	7753194	515	0.92	0	6	27335550	1.13e-11		EUR/6/27258180-28904669	6:27335550 C/A	rs35416932			2596	Alkaline phosphatase levels (UKB data field 30610)	Physiological Measures	Phenotype			1	EBI GWAS Catalog	https://opengwas.io/
80601	2599	1627902	7753194	515	0.92	0	6	27335550	3.16e-16		EUR/6/27258180-28904669	6:27335550 C/A	rs35416932			2599	Apolipoprotein B levels (UKB data field 30640)	Physiological Measures	Phenotype			1	EBI GWAS Catalog	https://opengwas.io/
80601	2602	1627908	7753194	515	0.92	0	6	27335550	2e-20		EUR/6/27258180-28904669	6:27335550 C/A	rs35416932			2602	Direct bilirubin levels (UKB data field 30660)	Physiological Measures	Phenotype			1	EBI GWAS Catalog	https://opengwas.io/
80601	2613	1627926	7753194	515	0.92	0	6	27335550	7.92e-16		EUR/6/27258180-28904669	6:27335550 C/A	rs35416932			2613	IGF 1 (UKB data field 30770)	Physiological Measures	Phenotype			1	EBI GWAS Catalog	https://opengwas.io/
80601	2869	1629199	7753194	515	0.92	0	6	27335550	2.86e-10		EUR/6/27258180-28904669	6:27335550 C/A	rs35416932			2869	Standing height	Anthropometric Measures	Phenotype			5	UK Biobank	https://opengwas.io/
80601	3282	1629305	7753194	515	0.92	0	6	27335550	3.14e-08		EUR/6/27258180-28904669	6:27335550 C/A	rs35416932			3282	Forced vital capacity (FVC), Best measure	Physiological Measures	Phenotype			5	UK Biobank	https://opengwas.io/
80601	4363	1629617	7753194	515	0.92	0	6	27335550	1.78e-09		EUR/6/27258180-28904669	6:27335550 C/A	rs35416932			4363	Forced vital capacity (FVC)	Physiological Measures	Phenotype			5	UK Biobank	https://opengwas.io/
80601	4758	1629719	7753194	515	0.92	0	6	27335550	2.14e-13		EUR/6/27258180-28904669	6:27335550 C/A	rs35416932			4758	Red blood cell (erythrocyte) count	Physiological Measures	Phenotype			5	UK Biobank	https://opengwas.io/
80601	4759	1629721	7753194	515	0.92	0	6	27335550	6.64e-116		EUR/6/27258180-28904669	6:27335550 C/A	rs35416932			4759	Haemoglobin concentration	Physiological Measures	Phenotype			5	UK Biobank	https://opengwas.io/
80601	4760	1629727	7753194	515	0.92	0	6	27335550	9.71e-50		EUR/6/27258180-28904669	6:27335550 C/A	rs35416932			4760	Haematocrit percentage	Physiological Measures	Phenotype			5	UK Biobank	https://opengwas.io/
80601	4763	1629733	7753194	515	0.92	0	6	27335550	1.65e-120		EUR/6/27258180-28904669	6:27335550 C/A	rs35416932			4763	Red blood cell (erythrocyte) distribution width	Physiological Measures	Phenotype			5	UK Biobank	https://opengwas.io/
80601	4776	1629758	7753194	515	0.92	0	6	27335550	4.76e-56		EUR/6/27258180-28904669	6:27335550 C/A	rs35416932			4776	Reticulocyte percentage	Physiological Measures	Phenotype			5	UK Biobank	https://opengwas.io/
80601	4778	1629769	7753194	515	0.92	0	6	27335550	1.8e-47		EUR/6/27258180-28904669	6:27335550 C/A	rs35416932			4778	High light scatter reticulocyte percentage	Physiological Measures	Phenotype			5	UK Biobank	https://opengwas.io/
80603	4759	1629726	7753204	515	1	0	6	27339101	5.96e-09		EUR/6/27258180-28904669	6:27339101 TAA/T	rs201393895			4759	Haemoglobin concentration	Physiological Measures	Phenotype			5	UK Biobank	https://opengwas.io/
80603	4763	1629738	7753204	515	1	0	6	27339101	6.65e-17		EUR/6/27258180-28904669	6:27339101 TAA/T	rs201393895			4763	Red blood cell (erythrocyte) distribution width	Physiological Measures	Phenotype			5	UK Biobank	https://opengwas.io/
80609	4759	1629725	7754924	515	1	0	6	27844516	8.28e-43		EUR/6/27258180-28904669	6:27844516 T/C	rs74856797			4759	Haemoglobin concentration	Physiological Measures	Phenotype			5	UK Biobank	https://opengwas.io/
80609	4760	1629729	7754924	515	1	0	6	27844516	6.87e-19		EUR/6/27258180-28904669	6:27844516 T/C	rs74856797			4760	Haematocrit percentage	Physiological Measures	Phenotype			5	UK Biobank	https://opengwas.io/
80725	115	1627570	7755856	515	0.712644	0.172414	6	28103220	3.73e-09		EUR/6/27258180-28904669	6:28103220 C/T	rs13437444			115	Neurociticism	Psychiatric Measures	Phenotype			1	EBI GWAS Catalog	https://opengwas.io/
80725	1918	1628152	7755856	515	0.712644	0.172414	6	28103220	1.14e-10		EUR/6/27258180-28904669	6:28103220 C/T	rs13437444			1918	Trimethylamine n-oxide levels	Physiological Measures	Phenotype			1	EBI GWAS Catalog	https://opengwas.io/
80725	2399	1627566	7755856	515	0.712644	0.172414	6	28103220	1.28e-08		EUR/6/27258180-28904669	6:28103220 C/T	rs13437444			2399	Worry	Psychiatric Measures	Phenotype			1	EBI GWAS Catalog	https://opengwas.io/
80725	2620	1627935	7755856	515	0.712644	0.172414	6	28103220	2.47e-21		EUR/6/27258180-28904669	6:28103220 C/T	rs13437444			2620	Diastolic blood pressure automated reading (UKB data field 4079)	Physiological Measures	Phenotype			1	EBI GWAS Catalog	https://opengwas.io/
80725	4050	1629533	7755856	515	0.712644	0.172414	6	28103220	1.8e-09		EUR/6/27258180-28904669	6:28103220 C/T	rs13437444			4050	Neuroticism score	Psychiatric Measures	Phenotype			5	UK Biobank	https://opengwas.io/
80725	4222	1629577	7755856	515	0.712644	0.172414	6	28103220	1e-08		EUR/6/27258180-28904669	6:28103220 C/T	rs13437444			4222	Worrier / anxious feelings	Psychiatric Measures	Phenotype			5	UK Biobank	https://opengwas.io/
80725	4365	1629618	7755856	515	0.712644	0.172414	6	28103220	4.6e-23		EUR/6/27258180-28904669	6:28103220 C/T	rs13437444			4365	Diastolic blood pressure, automated reading	Physiological Measures	Phenotype			5	UK Biobank	https://opengwas.io/
80725	4759	1629723	7755856	515	0.712644	0.172414	6	28103220	1.05e-26		EUR/6/27258180-28904669	6:28103220 C/T	rs13437444			4759	Haemoglobin concentration	Physiological Measures	Phenotype			5	UK Biobank	https://opengwas.io/
80725	4760	1629728	7755856	515	0.712644	0.172414	6	28103220	4.31e-23		EUR/6/27258180-28904669	6:28103220 C/T	rs13437444			4760	Haematocrit percentage	Physiological Measures	Phenotype			5	UK Biobank	https://opengwas.io/
80725	61948	1624566	7755856	515	0.712644	0.172414	6	28103220	1.58e-08	cis	EUR/6/27258180-28904669	6:28103220 C/T	rs13437444			54031	RP1-313I6 Adipose Subcutaneous eQTL		Gene Expression	Adipose Subcutaneous		9	GTEx Atlas	https://www.gtexportal.org/home/downloads/adult-gtex/overview
80725	460023	1625321	7755856	515	0.712644	0.172414	6	28103220	1.67e-51	cis	EUR/6/27258180-28904669	6:28103220 C/T	rs13437444	ZSCAN12P1	19186	443207	ZSCAN12P1 Heart Atrial Appendage eQTL		Gene Expression	Heart Atrial Appendage		9	GTEx Atlas	https://www.gtexportal.org/home/downloads/adult-gtex/overview
80725	705876	1625759	7755856	515	0.712644	0.172414	6	28103220	3.12e-42	cis	EUR/6/27258180-28904669	6:28103220 C/T	rs13437444	H3C12	16250	683100	H3C12 Testis eQTL		Gene Expression	Testis		9	GTEx Atlas	https://www.gtexportal.org/home/downloads/adult-gtex/overview
80725	2377471	1626649	7755856	515	0.712644	0.172414	6	28103220	1.07e-11	cis	EUR/6/27258180-28904669	6:28103220 C/T	rs13437444			2276593	RP1-313I6 Testis sQTL chr6:28039443:28043273		Splice Variant	Testis		9	GTEx Atlas	https://www.gtexportal.org/home/downloads/adult-gtex/overview
80725	2377488	1626647	7755856	515	0.712644	0.172414	6	28103220	1.07e-11	cis	EUR/6/27258180-28904669	6:28103220 C/T	rs13437444	ZSCAN16-AS1	34789	2276610	ZSCAN16-AS1 Testis sQTL chr6:28039443:28043273		Splice Variant	Testis		9	GTEx Atlas	https://www.gtexportal.org/home/downloads/adult-gtex/overview
80725	2618368	1629108	7755856	515	0.712644	0.172414	6	28103220	1.66e-15	cis	EUR/6/27258180-28904669	6:28103220 C/T	rs13437444	ZNF391	5286	2502985	ZNF391 PBMCs_cd4et eQTL		Gene Expression	Whole Blood	CD4 ET	10	OneK1K	https://onek1k.org/
80725	2634842	1629178	7755856	515	0.712644	0.172414	6	28103220	1.68e-08	cis	EUR/6/27258180-28904669	6:28103220 C/T	rs13437444	H2BC15	23783	2509025	HIST1H2BN PBMCs_plasma eQTL		Gene Expression	Whole Blood	Plasma	10	OneK1K	https://onek1k.org/
80725	2712572	1629056	7755856	515	0.712644	0.172414	6	28103220	1.11e-58	cis	EUR/6/27258180-28904669	6:28103220 C/T	rs13437444	H3C12	16250	2586911	H3C12 Whole blood cg25529393 methQTL		Methylation	Whole blood		11	GoDMC	http://www.godmc.org.uk/
80725	2712912	1628557	7755856	515	0.712644	0.172414	6	28103220	6.22e-38	cis	EUR/6/27258180-28904669	6:28103220 C/T	rs13437444	LINC01623	20349	2587251	LINC01623 Whole blood cg05096492 methQTL		Methylation	Whole blood		11	GoDMC	http://www.godmc.org.uk/
80725	2712991	1628574	7755856	515	0.712644	0.172414	6	28103220	0	cis	EUR/6/27258180-28904669	6:28103220 C/T	rs13437444			2587330	Whole blood cg05482498 methQTL		Methylation	Whole blood		11	GoDMC	http://www.godmc.org.uk/
81017	927	1636272	7759951	516	0.654545	0.272727	6	29064485	2e-150		EUR/6/28904669-30106780	6:29064485 G/A	rs3129803			927	Red cell distribution width	Physiological Measures	Phenotype			1	EBI GWAS Catalog	https://opengwas.io/
81017	1327	1636530	7759951	516	0.654545	0.272727	6	29064485	6.3e-80		EUR/6/28904669-30106780	6:29064485 G/A	rs3129803			1327	Liver iron content	Physiological Measures	Phenotype			1	EBI GWAS Catalog	https://opengwas.io/
81017	2385	1635964	7759951	516	0.654545	0.272727	6	29064485	2.09e-08		EUR/6/28904669-30106780	6:29064485 G/A	rs3129803			2385	Ferritin levels	Physiological Measures	Phenotype			1	EBI GWAS Catalog	https://opengwas.io/
81017	4759	1638746	7759951	516	0.654545	0.272727	6	29064485	3e-61		EUR/6/28904669-30106780	6:29064485 G/A	rs3129803			4759	Haemoglobin concentration	Physiological Measures	Phenotype			5	UK Biobank	https://opengwas.io/
81017	4957	1638817	7759951	516	0.654545	0.272727	6	29064485	7.08e-14		EUR/6/28904669-30106780	6:29064485 G/A	rs3129803			4957	Endocrine, nutritional and metabolic diseases	Metabolic Disease	Phenotype			5	UK Biobank	https://opengwas.io/
81053	26	1641024	7770087	517	0.356474	0.226989	6	30375495	4.98e-33		EUR/6/30106780-30425675	6:30375495 A/C	rs3132634			26	Sum basophil neutrophil counts	Physiological Measures	Phenotype			1	EBI GWAS Catalog	https://opengwas.io/
81053	30	1641029	7770087	517	0.356474	0.226989	6	30375495	8.72e-74		EUR/6/30106780-30425675	6:30375495 A/C	rs3132634			30	Lymphocyte counts	Physiological Measures	Phenotype			1	EBI GWAS Catalog	https://opengwas.io/
81053	70	1641036	7770087	517	0.356474	0.226989	6	30375495	1.4e-09		EUR/6/30106780-30425675	6:30375495 A/C	rs3132634			70	Moderate to vigorous physical activity levels	Behavioural Measures	Phenotype			1	EBI GWAS Catalog	https://opengwas.io/
81053	100	1641042	7770087	517	0.356474	0.226989	6	30375495	5.41e-15		EUR/6/30106780-30425675	6:30375495 A/C	rs3132634			100	Cognitive performance	Psychiatric Measures	Phenotype			1	EBI GWAS Catalog	https://opengwas.io/
81053	168	1641063	7770087	517	0.356474	0.226989	6	30375495	3.81e-13		EUR/6/30106780-30425675	6:30375495 A/C	rs3132634			168	Appendicular lean mass	Anthropometric Measures	Phenotype			1	EBI GWAS Catalog	https://opengwas.io/
81053	783	1641159	7770087	517	0.356474	0.226989	6	30375495	1.78e-10		EUR/6/30106780-30425675	6:30375495 A/C	rs3132634			783	HLA DR on CD14+ monocyte	Physiological Measures	Phenotype			1	EBI GWAS Catalog	https://opengwas.io/
81053	917	1641214	7770087	517	0.356474	0.226989	6	30375495	2.06e-25		EUR/6/30106780-30425675	6:30375495 A/C	rs3132634			917	Basophil count	Physiological Measures	Phenotype			1	EBI GWAS Catalog	https://opengwas.io/
81053	919	1641216	7770087	517	0.356474	0.226989	6	30375495	1.1e-48		EUR/6/30106780-30425675	6:30375495 A/C	rs3132634			919	Hematocrit	Physiological Measures	Phenotype			1	EBI GWAS Catalog	https://opengwas.io/
81053	921	1641218	7770087	517	0.356474	0.226989	6	30375495	8.91e-210		EUR/6/30106780-30425675	6:30375495 A/C	rs3132634			921	Lymphocyte count	Physiological Measures	Phenotype			1	EBI GWAS Catalog	https://opengwas.io/
81053	925	1641222	7770087	517	0.356474	0.226989	6	30375495	1.23e-97		EUR/6/30106780-30425675	6:30375495 A/C	rs3132634			925	Neutrophil count	Physiological Measures	Phenotype			1	EBI GWAS Catalog	https://opengwas.io/
81053	932	1641248	7770087	517	0.356474	0.226989	6	30375495	2.21e-70		EUR/6/30106780-30425675	6:30375495 A/C	rs3132634			932	High light scatter reticulocyte percentage of red cells	Physiological Measures	Phenotype			1	EBI GWAS Catalog	https://opengwas.io/
81053	935	1641264	7770087	517	0.356474	0.226989	6	30375495	1.39e-45		EUR/6/30106780-30425675	6:30375495 A/C	rs3132634			935	Mean spheric corpuscular volume	Physiological Measures	Phenotype			1	EBI GWAS Catalog	https://opengwas.io/
81053	985	1641300	7770087	517	0.356474	0.226989	6	30375495	4.89e-20		EUR/6/30106780-30425675	6:30375495 A/C	rs3132634			985	Varicella zoster virus glycoproteins E and I antibody levels	Physiological Measures	Phenotype			1	EBI GWAS Catalog	https://opengwas.io/
81053	1304	1641517	7770087	517	0.356474	0.226989	6	30375495	5.66e-16		EUR/6/30106780-30425675	6:30375495 A/C	rs3132634			1304	Type 1 diabetes	Metabolic Disease	Phenotype			1	EBI GWAS Catalog	https://opengwas.io/
81053	1392	1641530	7770087	517	0.356474	0.226989	6	30375495	2.22e-18		EUR/6/30106780-30425675	6:30375495 A/C	rs3132634			1392	Graves' disease	Metabolic Disease	Phenotype			1	EBI GWAS Catalog	https://opengwas.io/
81053	1430	1641541	7770087	517	0.356474	0.226989	6	30375495	1.98e-08		EUR/6/30106780-30425675	6:30375495 A/C	rs3132634			1430	Peripheral artery disease	Disease Of Circulatory System	Phenotype			1	EBI GWAS Catalog	https://opengwas.io/
81053	1460	1641545	7770087	517	0.356474	0.226989	6	30375495	2.94e-16		EUR/6/30106780-30425675	6:30375495 A/C	rs3132634			1460	Sj<U+00F6>gren's syndrome	Physiological Measures	Phenotype			1	EBI GWAS Catalog	https://opengwas.io/
81053	1481	1641552	7770087	517	0.356474	0.226989	6	30375495	3.94e-15		EUR/6/30106780-30425675	6:30375495 A/C	rs3132634			1481	Weight	Anthropometric Measures	Phenotype			1	EBI GWAS Catalog	https://opengwas.io/
81053	1483	1641553	7770087	517	0.356474	0.226989	6	30375495	2.71e-12		EUR/6/30106780-30425675	6:30375495 A/C	rs3132634			1483	Gamma glutamyl transpeptidase	Physiological Measures	Phenotype			1	EBI GWAS Catalog	https://opengwas.io/
81053	1485	1641554	7770087	517	0.356474	0.226989	6	30375495	3.99e-21		EUR/6/30106780-30425675	6:30375495 A/C	rs3132634			1485	HDL cholesterol	Physiological Measures	Phenotype			1	EBI GWAS Catalog	https://opengwas.io/
81053	1488	1641556	7770087	517	0.356474	0.226989	6	30375495	1.65e-08		EUR/6/30106780-30425675	6:30375495 A/C	rs3132634			1488	Pulse pressure	Physiological Measures	Phenotype			1	EBI GWAS Catalog	https://opengwas.io/
81053	1509	1641573	7770087	517	0.356474	0.226989	6	30375495	6.38e-11		EUR/6/30106780-30425675	6:30375495 A/C	rs3132634			1509	Medication use (anilides)	Physiological Measures	Phenotype			1	EBI GWAS Catalog	https://opengwas.io/
81053	1568	1641585	7770087	517	0.356474	0.226989	6	30375495	5.4e-17		EUR/6/30106780-30425675	6:30375495 A/C	rs3132634			1568	Complement C2 measurement	Physiological Measures	Phenotype			1	EBI GWAS Catalog	https://opengwas.io/
81053	1988	1641689	7770087	517	0.356474	0.226989	6	30375495	1.8e-14		EUR/6/30106780-30425675	6:30375495 A/C	rs3132634			1988	Platelet distribution width	Physiological Measures	Phenotype			1	EBI GWAS Catalog	https://opengwas.io/
81053	2110	1641751	7770087	517	0.356474	0.226989	6	30375495	1.8e-08		EUR/6/30106780-30425675	6:30375495 A/C	rs3132634			2110	Phospholipids to total lipids ratio in large LDL	Physiological Measures	Phenotype			1	EBI GWAS Catalog	https://opengwas.io/
81053	2237	1641795	7770087	517	0.356474	0.226989	6	30375495	5e-08		EUR/6/30106780-30425675	6:30375495 A/C	rs3132634			2237	Tyrosine levels	Physiological Measures	Phenotype			1	EBI GWAS Catalog	https://opengwas.io/
81053	2277	1641804	7770087	517	0.356474	0.226989	6	30375495	1.1e-09		EUR/6/30106780-30425675	6:30375495 A/C	rs3132634			2277	Free cholesterol to total lipids ratio in very small VLDL	Physiological Measures	Phenotype			1	EBI GWAS Catalog	https://opengwas.io/
81053	2320	1641819	7770087	517	0.356474	0.226989	6	30375495	1.96e-26		EUR/6/30106780-30425675	6:30375495 A/C	rs3132634			2320	Early-onset myasthenia gravis	Nervous System Disorders	Phenotype			1	EBI GWAS Catalog	https://opengwas.io/
81053	2403	1641056	7770087	517	0.356474	0.226989	6	30375495	2.16e-61		EUR/6/30106780-30425675	6:30375495 A/C	rs3132634			2403	Membranous nephropathy	Disease Of Genitourinary System	Phenotype			1	EBI GWAS Catalog	https://opengwas.io/
81053	2486	1641337	7770087	517	0.356474	0.226989	6	30375495	3.29e-10		EUR/6/30106780-30425675	6:30375495 A/C	rs3132634			2486	Sjogren's syndrome (Firth correction)	Disease Of Eye And Adnexa	Phenotype			1	EBI GWAS Catalog	https://opengwas.io/
81053	2500	1641344	7770087	517	0.356474	0.226989	6	30375495	2.49e-34		EUR/6/30106780-30425675	6:30375495 A/C	rs3132634			2500	Hypothyroidism or myxoooedema (Firth correction)	Metabolic Disease	Phenotype			1	EBI GWAS Catalog	https://opengwas.io/
81053	2536	1641365	7770087	517	0.356474	0.226989	6	30375495	3.36e-10		EUR/6/30106780-30425675	6:30375495 A/C	rs3132634			2536	Sjogren's syndrome (SPA correction)	Disease Of Musculoskeletal System And Connective Tissue	Phenotype			1	EBI GWAS Catalog	https://opengwas.io/
81053	2548	1641370	7770087	517	0.356474	0.226989	6	30375495	8.14e-10		EUR/6/30106780-30425675	6:30375495 A/C	rs3132634			2548	Type 1 diabetes (SPA correction)	Metabolic Disease	Phenotype			1	EBI GWAS Catalog	https://opengwas.io/
81053	2550	1641371	7770087	517	0.356474	0.226989	6	30375495	3.48e-34		EUR/6/30106780-30425675	6:30375495 A/C	rs3132634			2550	Hypothyroidism or myxoooedema (SPA correction)	Metabolic Disease	Phenotype			1	EBI GWAS Catalog	https://opengwas.io/
81053	2582	1641392	7770087	517	0.356474	0.226989	6	30375495	6.67e-169		EUR/6/30106780-30425675	6:30375495 A/C	rs3132634			2582	White blood cell leukocyte count (UKB data field 30000)	Physiological Measures	Phenotype			1	EBI GWAS Catalog	https://opengwas.io/
81053	2583	1641397	7770087	517	0.356474	0.226989	6	30375495	4.43e-26		EUR/6/30106780-30425675	6:30375495 A/C	rs3132634			2583	Red blood cell erythrocyte count (UKB data field 30010)	Physiological Measures	Phenotype			1	EBI GWAS Catalog	https://opengwas.io/
81053	2588	1641423	7770087	517	0.356474	0.226989	6	30375495	3.57e-157		EUR/6/30106780-30425675	6:30375495 A/C	rs3132634			2588	Lymphocyte count (UKB data field 30120)	Physiological Measures	Phenotype			1	EBI GWAS Catalog	https://opengwas.io/
81053	2590	1641437	7770087	517	0.356474	0.226989	6	30375495	1.77e-82		EUR/6/30106780-30425675	6:30375495 A/C	rs3132634			2590	Neutrophill count (UKB data field 30140)	Physiological Measures	Phenotype			1	EBI GWAS Catalog	https://opengwas.io/
81053	2591	1641441	7770087	517	0.356474	0.226989	6	30375495	4.18e-34		EUR/6/30106780-30425675	6:30375495 A/C	rs3132634			2591	Eosinophill count (UKB data field 30150)	Physiological Measures	Phenotype			1	EBI GWAS Catalog	https://opengwas.io/
81053	2593	1641446	7770087	517	0.356474	0.226989	6	30375495	2.51e-10		EUR/6/30106780-30425675	6:30375495 A/C	rs3132634			2593	Potassium in urine (UKB data field 30520)	Physiological Measures	Phenotype			1	EBI GWAS Catalog	https://opengwas.io/
81053	2600	1641460	7770087	517	0.356474	0.226989	6	30375495	5.15e-20		EUR/6/30106780-30425675	6:30375495 A/C	rs3132634			2600	Peak expiratory flow (UKB data field 3064)	Physiological Measures	Phenotype			1	EBI GWAS Catalog	https://opengwas.io/
81053	2601	1641461	7770087	517	0.356474	0.226989	6	30375495	3.9e-75		EUR/6/30106780-30425675	6:30375495 A/C	rs3132634			2601	Aspartate aminotransferase levels (UKB data field 30650)	Physiological Measures	Phenotype			1	EBI GWAS Catalog	https://opengwas.io/
81053	2608	1641473	7770087	517	0.356474	0.226989	6	30375495	1.3e-21		EUR/6/30106780-30425675	6:30375495 A/C	rs3132634			2608	Cystatin C levels (UKB data field 30720)	Physiological Measures	Phenotype			1	EBI GWAS Catalog	https://opengwas.io/
81053	2609	1641477	7770087	517	0.356474	0.226989	6	30375495	1.42e-16		EUR/6/30106780-30425675	6:30375495 A/C	rs3132634			2609	Gamma glutamyltransferase levels (UKB data field 30730)	Physiological Measures	Phenotype			1	EBI GWAS Catalog	https://opengwas.io/
81053	2620	1641501	7770087	517	0.356474	0.226989	6	30375495	6.46e-15		EUR/6/30106780-30425675	6:30375495 A/C	rs3132634			2620	Diastolic blood pressure automated reading (UKB data field 4079)	Physiological Measures	Phenotype			1	EBI GWAS Catalog	https://opengwas.io/
81053	2963	1642273	7770087	517	0.356474	0.226989	6	30375495	1.4e-09		EUR/6/30106780-30425675	6:30375495 A/C	rs3132634			2963	Diagnoses - main ICD10: N40 Hyperplasia of prostate	Physiological Measures	Phenotype			5	UK Biobank	https://opengwas.io/
81053	3000	1642280	7770087	517	0.356474	0.226989	6	30375495	2.3e-16		EUR/6/30106780-30425675	6:30375495 A/C	rs3132634			3000	Peak expiratory flow (PEF)	Physiological Measures	Phenotype			5	UK Biobank	https://opengwas.io/
81053	3124	1642299	7770087	517	0.356474	0.226989	6	30375495	2.3e-12		EUR/6/30106780-30425675	6:30375495 A/C	rs3132634			3124	Operation code: thyroidectomy/partial thyroidectomy	Metabolic Disease	Phenotype			5	UK Biobank	https://opengwas.io/
81053	3134	1642300	7770087	517	0.356474	0.226989	6	30375495	3.3e-16		EUR/6/30106780-30425675	6:30375495 A/C	rs3132634			3134	Childhood sunburn occasions	Environmental Measures	Phenotype			5	UK Biobank	https://opengwas.io/
81053	3301	1642338	7770087	517	0.356474	0.226989	6	30375495	3.1e-09		EUR/6/30106780-30425675	6:30375495 A/C	rs3132634			3301	Other serious medical condition/disability diagnosed by doctor	Disease Of Musculoskeletal System And Connective Tissue	Phenotype			5	UK Biobank	https://opengwas.io/
81053	3331	1642343	7770087	517	0.356474	0.226989	6	30375495	6.4e-16		EUR/6/30106780-30425675	6:30375495 A/C	rs3132634			3331	Duration screen displayed	Behavioural Measures	Phenotype			5	UK Biobank	https://opengwas.io/
81053	3570	1642400	7770087	517	0.356474	0.226989	6	30375495	1.7e-23		EUR/6/30106780-30425675	6:30375495 A/C	rs3132634			3570	Treatment/medication code: levothyroxine sodium	Metabolic Disease	Phenotype			5	UK Biobank	https://opengwas.io/
81053	3603	1642421	7770087	517	0.356474	0.226989	6	30375495	1.4e-12		EUR/6/30106780-30425675	6:30375495 A/C	rs3132634			3603	Hearing difficulty/problems with background noise	Behavioural Measures	Phenotype			5	UK Biobank	https://opengwas.io/
81053	3726	1642443	7770087	517	0.356474	0.226989	6	30375495	1.8e-22		EUR/6/30106780-30425675	6:30375495 A/C	rs3132634			3726	Non-cancer illness code, self-reported: hypothyroidism/myxoooedema	Metabolic Disease	Phenotype			5	UK Biobank	https://opengwas.io/
81053	3787	1642465	7770087	517	0.356474	0.226989	6	30375495	2.3e-52		EUR/6/30106780-30425675	6:30375495 A/C	rs3132634			3787	Non-cancer illness code, self-reported: hyperthyroidism/thyrotoxicosis	Metabolic Disease	Phenotype			5	UK Biobank	https://opengwas.io/
81053	3816	1642474	7770087	517	0.356474	0.226989	6	30375495	1.5e-08		EUR/6/30106780-30425675	6:30375495 A/C	rs3132634			3816	Nervous feelings	Psychiatric Measures	Phenotype			5	UK Biobank	https://opengwas.io/
81053	3898	1642484	7770087	517	0.356474	0.226989	6	30375495	3.7e-24		EUR/6/30106780-30425675	6:30375495 A/C	rs3132634			3898	Number of fluid intelligence questions attempted within time limit	Psychiatric Measures	Phenotype			5	UK Biobank	https://opengwas.io/
81053	4063	1642515	7770087	517	0.356474	0.226989	6	30375495	1.7e-13		EUR/6/30106780-30425675	6:30375495 A/C	rs3132634			4063	Number of days/week of moderate physical activity 10+ minutes	Behavioural Measures	Phenotype			5	UK Biobank	https://opengwas.io/
81053	4120	1642521	7770087	517	0.356474	0.226989	6	30375495	2.6e-14		EUR/6/30106780-30425675	6:30375495 A/C	rs3132634			4120	Fluid intelligence score	Psychiatric Measures	Phenotype			5	UK Biobank	https://opengwas.io/
81053	4165	1642531	7770087	517	0.356474	0.226989	6	30375495	5.2e-09		EUR/6/30106780-30425675	6:30375495 A/C	rs3132634			4165	Age started wearing glasses or contact lenses	Behavioural Measures	Phenotype			5	UK Biobank	https://opengwas.io/
81053	4271	1642549	7770087	517	0.356474	0.226989	6	30375495	2.1e-13		EUR/6/30106780-30425675	6:30375495 A/C	rs3132634			4271	Operative procedures - main OPCS: M45.9 Unspecified diagnostic endoscopic examination of bladder	Disease Of Genitourinary System	Phenotype			5	UK Biobank	https://opengwas.io/
81053	4286	1642552	7770087	517	0.356474	0.226989	6	30375495	8.3e-09		EUR/6/30106780-30425675	6:30375495 A/C	rs3132634			4286	Leg fat mass (left)	Anthropometric Measures	Phenotype			5	UK Biobank	https://opengwas.io/
81053	4311	1642559	7770087	517	0.356474	0.226989	6	30375495	6.8e-17		EUR/6/30106780-30425675	6:30375495 A/C	rs3132634			4311	Age diabetes diagnosed	Metabolic Disease	Phenotype			5	UK Biobank	https://opengwas.io/
81053	4365	1642566	7770087	517	0.356474	0.226989	6	30375495	2.8e-17		EUR/6/30106780-30425675	6:30375495 A/C	rs3132634			4365	Diastolic blood pressure, automated reading	Physiological Measures	Phenotype			5	UK Biobank	https://opengwas.io/
81053	4403	1642574	7770087	517	0.356474	0.226989	6	30375495	2.5e-26		EUR/6/30106780-30425675	6:30375495 A/C	rs3132634			4403	Started insulin within one year diagnosis of diabetes	Metabolic Disease	Phenotype			5	UK Biobank	https://opengwas.io/
81053	4559	1642601	7770087	517	0.356474	0.226989	6	30375495	7.58e-11		EUR/6/30106780-30425675	6:30375495 A/C	rs3132634			4559	Treatment/medication code: thyroxine product	Metabolic Disease	Phenotype			5	UK Biobank	https://opengwas.io/
81053	4757	1642624	7770087	517	0.356474	0.226989	6	30375495	2.79e-132		EUR/6/30106780-30425675	6:30375495 A/C	rs3132634			4757	White blood cell (leukocyte) count	Physiological Measures	Phenotype			5	UK Biobank	https://opengwas.io/
81053	4758	1642630	7770087	517	0.356474	0.226989	6	30375495	2.62e-18		EUR/6/30106780-30425675	6:30375495 A/C	rs3132634			4758	Red blood cell (erythrocyte) count	Physiological Measures	Phenotype			5	UK Biobank	https://opengwas.io/
81053	4759	1642633	7770087	517	0.356474	0.226989	6	30375495	1.13e-42		EUR/6/30106780-30425675	6:30375495 A/C	rs3132634			4759	Haemoglobin concentration	Physiological Measures	Phenotype			5	UK Biobank	https://opengwas.io/
81053	4760	1642638	7770087	517	0.356474	0.226989	6	30375495	7.1e-28		EUR/6/30106780-30425675	6:30375495 A/C	rs3132634			4760	Haematocrit percentage	Physiological Measures	Phenotype			5	UK Biobank	https://opengwas.io/
81053	4766	1642668	7770087	517	0.356474	0.226989	6	30375495	7.41e-63		EUR/6/30106780-30425675	6:30375495 A/C	rs3132634			4766	Neutrophill count	Physiological Measures	Phenotype			5	UK Biobank	https://opengwas.io/
81053	4977	1642729	7770087	517	0.356474	0.226989	6	30375495	7.12e-13		EUR/6/30106780-30425675	6:30375495 A/C	rs3132634			4977	Other diseases of the digestive system	Disease Of Digestive System	Phenotype			5	UK Biobank	https://opengwas.io/
81053	108464	1638903	7770087	517	0.356474	0.226989	6	30375495	1.4e-09	cis	EUR/6/30106780-30425675	6:30375495 A/C	rs3132634	TRIM26	23910	99623	TRIM26 Artery Aorta eQTL		Gene Expression	Artery Aorta		9	GTEx Atlas	https://www.gtexportal.org/home/downloads/adult-gtex/overview
81053	381075	1639030	7770087	517	0.356474	0.226989	6	30375495	4.12e-10	cis	EUR/6/30106780-30425675	6:30375495 A/C	rs3132634	FLOT1	7073	365840	FLOT1 Colon Sigmoid eQTL		Gene Expression	Colon Sigmoid		9	GTEx Atlas	https://www.gtexportal.org/home/downloads/adult-gtex/overview
81053	789584	1639236	7770087	517	0.356474	0.226989	6	30375495	2.54e-08	cis	EUR/6/30106780-30425675	6:30375495 A/C	rs3132634	TRIM26	23910	764640	TRIM26 Adipose Subcutaneous sQTL chr6:30199153:30213305		Splice Variant	Adipose Subcutaneous		9	GTEx Atlas	https://www.gtexportal.org/home/downloads/adult-gtex/overview
81053	789586	1639238	7770087	517	0.356474	0.226989	6	30375495	4.17e-43	cis	EUR/6/30106780-30425675	6:30375495 A/C	rs3132634	TRIM26	23910	764642	TRIM26 Adipose Subcutaneous sQTL chr6:30201138:30204656		Splice Variant	Adipose Subcutaneous		9	GTEx Atlas	https://www.gtexportal.org/home/downloads/adult-gtex/overview
81053	789588	1639243	7770087	517	0.356474	0.226989	6	30375495	1.13e-12	cis	EUR/6/30106780-30425675	6:30375495 A/C	rs3132634	TRIM26	23910	764644	TRIM26 Adipose Subcutaneous sQTL chr6:30204765:30213305		Splice Variant	Adipose Subcutaneous		9	GTEx Atlas	https://www.gtexportal.org/home/downloads/adult-gtex/overview
81053	941362	1639315	7770087	517	0.356474	0.226989	6	30375495	7.4e-13	cis	EUR/6/30106780-30425675	6:30375495 A/C	rs3132634	TRIM26	23910	909987	TRIM26 Artery Aorta sQTL chr6:30201138:30213305		Splice Variant	Artery Aorta		9	GTEx Atlas	https://www.gtexportal.org/home/downloads/adult-gtex/overview
81053	1102159	1639441	7770087	517	0.356474	0.226989	6	30375495	1.54e-10	cis	EUR/6/30106780-30425675	6:30375495 A/C	rs3132634	TRIM26	23910	1063766	TRIM26 Brain Caudate basal ganglia sQTL chr6:30201138:30213305		Splice Variant	Brain Caudate basal ganglia		9	GTEx Atlas	https://www.gtexportal.org/home/downloads/adult-gtex/overview
81053	1102203	1639457	7770087	517	0.356474	0.226989	6	30375495	4e-23	cis	EUR/6/30106780-30425675	6:30375495 A/C	rs3132634	FLOT1	7073	1063810	FLOT1 Brain Caudate basal ganglia sQTL chr6:30741333:30741614		Splice Variant	Brain Caudate basal ganglia		9	GTEx Atlas	https://www.gtexportal.org/home/downloads/adult-gtex/overview
81053	1403748	1639639	7770087	517	0.356474	0.226989	6	30375495	1.49e-09	cis	EUR/6/30106780-30425675	6:30375495 A/C	rs3132634	TRIM26	23910	1351334	TRIM26 Brain Spinal cord cervical c 1 sQTL chr6:30204765:30213305		Splice Variant	Brain Spinal cord cervical c 1		9	GTEx Atlas	https://www.gtexportal.org/home/downloads/adult-gtex/overview
81053	1506495	1639695	7770087	517	0.356474	0.226989	6	30375495	3.14e-11	cis	EUR/6/30106780-30425675	6:30375495 A/C	rs3132634	TRIM26	23910	1449529	TRIM26 Cells Cultured fibroblasts sQTL chr6:30199153:30213305		Splice Variant	Cells Cultured fibroblasts		9	GTEx Atlas	https://www.gtexportal.org/home/downloads/adult-gtex/overview
81053	1544453	1639747	7770087	517	0.356474	0.226989	6	30375495	5.34e-09	cis	EUR/6/30106780-30425675	6:30375495 A/C	rs3132634	TRIM26	23910	1486062	TRIM26 Colon Sigmoid sQTL chr6:30204765:30213305		Splice Variant	Colon Sigmoid		9	GTEx Atlas	https://www.gtexportal.org/home/downloads/adult-gtex/overview
81053	1624241	1639722	7770087	517	0.356474	0.226989	6	30375495	6.49e-12	cis	EUR/6/30106780-30425675	6:30375495 A/C	rs3132634	TRIM26	23910	1562339	TRIM26 Cells EBV transformed lymphocytes sQTL chr6:30201138:30204656		Splice Variant	Cells EBV transformed lymphocytes		9	GTEx Atlas	https://www.gtexportal.org/home/downloads/adult-gtex/overview
81053	1664315	1639804	7770087	517	0.356474	0.226989	6	30375495	3.74e-09	cis	EUR/6/30106780-30425675	6:30375495 A/C	rs3132634	TRIM26	23910	1600518	TRIM26 Ooesophagus Gastroesophageal Junction sQTL chr6:30201138:30204656		Splice Variant	Esophagus Gastroesophageal Junction		9	GTEx Atlas	https://www.gtexportal.org/home/downloads/adult-gtex/overview
81053	1701217	1639827	7770087	517	0.356474	0.226989	6	30375495	2.86e-17	cis	EUR/6/30106780-30425675	6:30375495 A/C	rs3132634	TRIM26	23910	1635646	TRIM26 Ooesophagus Mucosa sQTL chr6:30204765:30213305		Splice Variant	Esophagus Mucosa		9	GTEx Atlas	https://www.gtexportal.org/home/downloads/adult-gtex/overview
81053	1867487	1639925	7770087	517	0.356474	0.226989	6	30375495	1.46e-13	cis	EUR/6/30106780-30425675	6:30375495 A/C	rs3132634	TRIM26	23910	1794154	TRIM26 Lung sQTL chr6:30201138:30204656		Splice Variant	Lung		9	GTEx Atlas	https://www.gtexportal.org/home/downloads/adult-gtex/overview
81053	2640481	1641827	7770087	517	0.356474	0.226989	6	30375495	4.98e-50	cis	EUR/6/30106780-30425675	6:30375495 A/C	rs3132634	TRIM10	17309	2514435	TRIM10 Blood eQTL		Gene Expression	Blood		12	eQTLGen	https://www.eqtlgen.org/
81053	2714200	1641954	7770087	517	0.356474	0.226989	6	30375495	2.47e-11	cis	EUR/6/30106780-30425675	6:30375495 A/C	rs3132634	TRIM26	23910	2588539	TRIM26 Whole blood cg08395524 methQTL		Methylation	Whole blood		11	GoDMC	http://www.godmc.org.uk/
81053	2714902	1641888	7770087	517	0.356474	0.226989	6	30375495	0	cis	EUR/6/30106780-30425675	6:30375495 A/C	rs3132634	HCG21	23666	2589241	HCG21 Whole blood cg03513762 methQTL		Methylation	Whole blood		11	GoDMC	http://www.godmc.org.uk/
81103	933	1641254	7769058	517	0.607639	0.112847	6	30175714	1.3e-19		EUR/6/30106780-30425675	6:30175714 C/T	rs9261538			933	Lymphocyte percentage of white cells	Physiological Measures	Phenotype			1	EBI GWAS Catalog	https://opengwas.io/
81103	936	1641275	7769058	517	0.607639	0.112847	6	30175714	8.71e-27		EUR/6/30106780-30425675	6:30175714 C/T	rs9261538			936	Neutrophil percentage of white cells	Physiological Measures	Phenotype			1	EBI GWAS Catalog	https://opengwas.io/
81103	939	1641294	7769058	517	0.607639	0.112847	6	30175714	2.21e-11		EUR/6/30106780-30425675	6:30175714 C/T	rs9261538			939	Low density lipoprotein cholesterol levels	Physiological Measures	Phenotype			1	EBI GWAS Catalog	https://opengwas.io/
81103	1327	1641522	7769058	517	0.607639	0.112847	6	30175714	7.29e-41		EUR/6/30106780-30425675	6:30175714 C/T	rs9261538			1327	Liver iron content	Physiological Measures	Phenotype			1	EBI GWAS Catalog	https://opengwas.io/
81103	1489	1641557	7769058	517	0.607639	0.112847	6	30175714	5.17e-11		EUR/6/30106780-30425675	6:30175714 C/T	rs9261538			1489	Total bilirubin levels	Physiological Measures	Phenotype			1	EBI GWAS Catalog	https://opengwas.io/
81103	1626	1641602	7769058	517	0.607639	0.112847	6	30175714	3.8e-08		EUR/6/30106780-30425675	6:30175714 C/T	rs9261538			1626	Apolipoprotein B levels	Physiological Measures	Phenotype			1	EBI GWAS Catalog	https://opengwas.io/
81103	1627	1641604	7769058	517	0.607639	0.112847	6	30175714	3.1e-10		EUR/6/30106780-30425675	6:30175714 C/T	rs9261538			1627	Total cholesterol levels	Physiological Measures	Phenotype			1	EBI GWAS Catalog	https://opengwas.io/
81103	1628	1641608	7769058	517	0.607639	0.112847	6	30175714	1.9e-09		EUR/6/30106780-30425675	6:30175714 C/T	rs9261538			1628	Direct low density lipoprotein cholesterol levels	Physiological Measures	Phenotype			1	EBI GWAS Catalog	https://opengwas.io/
81103	2000	1641704	7769058	517	0.607639	0.112847	6	30175714	2.24e-08		EUR/6/30106780-30425675	6:30175714 C/T	rs9261538			2000	Autoimmune traits	Physiological Measures	Phenotype			1	EBI GWAS Catalog	https://opengwas.io/
81103	2067	1641729	7769058	517	0.607639	0.112847	6	30175714	2.2e-09		EUR/6/30106780-30425675	6:30175714 C/T	rs9261538			2067	Glycoprotein acetyls levels	Physiological Measures	Phenotype			1	EBI GWAS Catalog	https://opengwas.io/
81103	2479	1641331	7769058	517	0.607639	0.112847	6	30175714	2.26e-17		EUR/6/30106780-30425675	6:30175714 C/T	rs9261538			2479	Total bilirubin levels (UKB data field 30840)	Physiological Measures	Phenotype			1	EBI GWAS Catalog	https://opengwas.io/
81103	2500	1641351	7769058	517	0.607639	0.112847	6	30175714	1.28e-10		EUR/6/30106780-30425675	6:30175714 C/T	rs9261538			2500	Hypothyroidism or myxoooedema (Firth correction)	Metabolic Disease	Phenotype			1	EBI GWAS Catalog	https://opengwas.io/
81103	2527	1641361	7769058	517	0.607639	0.112847	6	30175714	9.27e-11		EUR/6/30106780-30425675	6:30175714 C/T	rs9261538			2527	Allergic rhinitis (Firth correction)	Environmental Measures	Phenotype			1	EBI GWAS Catalog	https://opengwas.io/
81103	2577	1641386	7769058	517	0.607639	0.112847	6	30175714	1.56e-10		EUR/6/30106780-30425675	6:30175714 C/T	rs9261538			2577	Allergic rhinitis (SPA correction)	Environmental Measures	Phenotype			1	EBI GWAS Catalog	https://opengwas.io/
81103	2583	1641400	7769058	517	0.607639	0.112847	6	30175714	1.69e-21		EUR/6/30106780-30425675	6:30175714 C/T	rs9261538			2583	Red blood cell erythrocyte count (UKB data field 30010)	Physiological Measures	Phenotype			1	EBI GWAS Catalog	https://opengwas.io/
81103	2587	1641417	7769058	517	0.607639	0.112847	6	30175714	5.72e-16		EUR/6/30106780-30425675	6:30175714 C/T	rs9261538			2587	Mean platelet thrombocyte volume (UKB data field 30100)	Physiological Measures	Phenotype			1	EBI GWAS Catalog	https://opengwas.io/
81103	2598	1641454	7769058	517	0.607639	0.112847	6	30175714	1.05e-10		EUR/6/30106780-30425675	6:30175714 C/T	rs9261538			2598	Apolipoprotein A levels (UKB data field 30630)	Physiological Measures	Phenotype			1	EBI GWAS Catalog	https://opengwas.io/
81103	2605	1641467	7769058	517	0.607639	0.112847	6	30175714	1.73e-11		EUR/6/30106780-30425675	6:30175714 C/T	rs9261538			2605	Cholesterol levels (UKB data field 30690)	Physiological Measures	Phenotype			1	EBI GWAS Catalog	https://opengwas.io/
81103	2612	1641485	7769058	517	0.607639	0.112847	6	30175714	3.43e-10		EUR/6/30106780-30425675	6:30175714 C/T	rs9261538			2612	High density lipoprotein cholesterol levels (UKB data field 30760)	Physiological Measures	Phenotype			1	EBI GWAS Catalog	https://opengwas.io/
81103	2613	1641490	7769058	517	0.607639	0.112847	6	30175714	2.57e-11		EUR/6/30106780-30425675	6:30175714 C/T	rs9261538			2613	IGF 1 (UKB data field 30770)	Physiological Measures	Phenotype			1	EBI GWAS Catalog	https://opengwas.io/
81103	3242	1642323	7769058	517	0.607639	0.112847	6	30175714	1.84e-11		EUR/6/30106780-30425675	6:30175714 C/T	rs9261538			3242	Leg predicted mass (right)	Anthropometric Measures	Phenotype			5	UK Biobank	https://opengwas.io/
81103	3344	1642351	7769058	517	0.607639	0.112847	6	30175714	1.88e-09		EUR/6/30106780-30425675	6:30175714 C/T	rs9261538			3344	Operation code: varicose vein surgery	Disease Of Circulatory System	Phenotype			5	UK Biobank	https://opengwas.io/
81103	3497	1642378	7769058	517	0.607639	0.112847	6	30175714	6.5e-10		EUR/6/30106780-30425675	6:30175714 C/T	rs9261538			3497	Blood clot, DVT, bronchitis, emphysema, asthma, rhinitis, eczema, allergy diagnosed by doctor: Hayfever, allergic rhinitis or eczema	Disease Of Circulatory System	Phenotype			5	UK Biobank	https://opengwas.io/
81103	3517	1642386	7769058	517	0.607639	0.112847	6	30175714	1.11e-08		EUR/6/30106780-30425675	6:30175714 C/T	rs9261538			3517	Age at menopause (last menstrual period)	Reproductive Measures	Phenotype			5	UK Biobank	https://opengwas.io/
81103	3570	1642403	7769058	517	0.607639	0.112847	6	30175714	2.14e-09		EUR/6/30106780-30425675	6:30175714 C/T	rs9261538			3570	Treatment/medication code: levothyroxine sodium	Metabolic Disease	Phenotype			5	UK Biobank	https://opengwas.io/
81103	3726	1642446	7769058	517	0.607639	0.112847	6	30175714	4.38e-09		EUR/6/30106780-30425675	6:30175714 C/T	rs9261538			3726	Non-cancer illness code, self-reported: hypothyroidism/myxoooedema	Metabolic Disease	Phenotype			5	UK Biobank	https://opengwas.io/
81103	4363	1642564	7769058	517	0.607639	0.112847	6	30175714	7.76e-10		EUR/6/30106780-30425675	6:30175714 C/T	rs9261538			4363	Forced vital capacity (FVC)	Physiological Measures	Phenotype			5	UK Biobank	https://opengwas.io/
81103	4758	1642631	7769058	517	0.607639	0.112847	6	30175714	2.62e-18		EUR/6/30106780-30425675	6:30175714 C/T	rs9261538			4758	Red blood cell (erythrocyte) count	Physiological Measures	Phenotype			5	UK Biobank	https://opengwas.io/
81103	4759	1642634	7769058	517	0.607639	0.112847	6	30175714	1.34e-20		EUR/6/30106780-30425675	6:30175714 C/T	rs9261538			4759	Haemoglobin concentration	Physiological Measures	Phenotype			5	UK Biobank	https://opengwas.io/
81103	4772	1642683	7769058	517	0.607639	0.112847	6	30175714	3.39e-10		EUR/6/30106780-30425675	6:30175714 C/T	rs9261538			4772	Neutrophill percentage	Physiological Measures	Phenotype			5	UK Biobank	https://opengwas.io/
81103	4776	1642692	7769058	517	0.607639	0.112847	6	30175714	6.22e-09		EUR/6/30106780-30425675	6:30175714 C/T	rs9261538			4776	Reticulocyte percentage	Physiological Measures	Phenotype			5	UK Biobank	https://opengwas.io/
81103	552538	1639116	7769058	517	0.607639	0.112847	6	30175714	1.03e-20	cis	EUR/6/30106780-30425675	6:30175714 C/T	rs9261538	HCG18	22654	533453	HCG18 Nerve Tibial eQTL		Gene Expression	Nerve Tibial		9	GTEx Atlas	https://www.gtexportal.org/home/downloads/adult-gtex/overview
81103	581591	1639132	7769058	517	0.607639	0.112847	6	30175714	6.17e-09	cis	EUR/6/30106780-30425675	6:30175714 C/T	rs9261538	ABCF1	17292	561866	ABCF1 Pancreas eQTL		Gene Expression	Pancreas		9	GTEx Atlas	https://www.gtexportal.org/home/downloads/adult-gtex/overview
81103	979971	1639374	7769058	517	0.607639	0.112847	6	30175714	1.44e-10	cis	EUR/6/30106780-30425675	6:30175714 C/T	rs9261538	TRIM39	17303	947090	TRIM39 Artery Tibial sQTL chr6:30326995:30328909		Splice Variant	Artery Tibial		9	GTEx Atlas	https://www.gtexportal.org/home/downloads/adult-gtex/overview
81103	1544464	1639753	7769058	517	0.607639	0.112847	6	30175714	1.03e-08	cis	EUR/6/30106780-30425675	6:30175714 C/T	rs9261538	TRIM39	17303	1486073	TRIM39 Colon Sigmoid sQTL chr6:30326995:30328909		Splice Variant	Colon Sigmoid		9	GTEx Atlas	https://www.gtexportal.org/home/downloads/adult-gtex/overview
81103	1664324	1639808	7769058	517	0.607639	0.112847	6	30175714	6.81e-12	cis	EUR/6/30106780-30425675	6:30175714 C/T	rs9261538	TRIM39	17303	1600527	TRIM39 Ooesophagus Gastroesophageal Junction sQTL chr6:30326995:30328889		Splice Variant	Esophagus Gastroesophageal Junction		9	GTEx Atlas	https://www.gtexportal.org/home/downloads/adult-gtex/overview
81103	1701228	1639832	7769058	517	0.607639	0.112847	6	30175714	7.86e-09	cis	EUR/6/30106780-30425675	6:30175714 C/T	rs9261538	TRIM39	17303	1635657	TRIM39 Ooesophagus Mucosa sQTL chr6:30326995:30328889		Splice Variant	Esophagus Mucosa		9	GTEx Atlas	https://www.gtexportal.org/home/downloads/adult-gtex/overview
81103	1867502	1639933	7769058	517	0.607639	0.112847	6	30175714	4.8e-09	cis	EUR/6/30106780-30425675	6:30175714 C/T	rs9261538	TRIM39	17303	1794169	TRIM39 Lung sQTL chr6:30326995:30328889		Splice Variant	Lung		9	GTEx Atlas	https://www.gtexportal.org/home/downloads/adult-gtex/overview
81103	1867503	1639934	7769058	517	0.607639	0.112847	6	30175714	1.48e-08	cis	EUR/6/30106780-30425675	6:30175714 C/T	rs9261538	TRIM39	17303	1794170	TRIM39 Lung sQTL chr6:30326995:30328909		Splice Variant	Lung		9	GTEx Atlas	https://www.gtexportal.org/home/downloads/adult-gtex/overview
81103	1945580	1639976	7769058	517	0.607639	0.112847	6	30175714	2.97e-08	cis	EUR/6/30106780-30425675	6:30175714 C/T	rs9261538	HLA-H	17686	1867898	HLA-H Muscle Skeletal sQTL chr6:29888742:29944122		Splice Variant	Muscle Skeletal		9	GTEx Atlas	https://www.gtexportal.org/home/downloads/adult-gtex/overview
81103	1945595	1639978	7769058	517	0.607639	0.112847	6	30175714	2.97e-08	cis	EUR/6/30106780-30425675	6:30175714 C/T	rs9261538	HLA-A	17696	1867913	HLA-A Muscle Skeletal sQTL chr6:29888742:29944122		Splice Variant	Muscle Skeletal		9	GTEx Atlas	https://www.gtexportal.org/home/downloads/adult-gtex/overview
81103	2049730	1640013	7769058	517	0.607639	0.112847	6	30175714	9.55e-11	cis	EUR/6/30106780-30425675	6:30175714 C/T	rs9261538	TRIM39	17303	1966164	TRIM39 Nerve Tibial sQTL chr6:30326995:30328889		Splice Variant	Nerve Tibial		9	GTEx Atlas	https://www.gtexportal.org/home/downloads/adult-gtex/overview
81103	2128212	1640044	7769058	517	0.607639	0.112847	6	30175714	1.53e-08	cis	EUR/6/30106780-30425675	6:30175714 C/T	rs9261538	TRIM39	17303	2040374	TRIM39 Pancreas sQTL chr6:30327696:30328909		Splice Variant	Pancreas		9	GTEx Atlas	https://www.gtexportal.org/home/downloads/adult-gtex/overview
81103	2486370	1640275	7769058	517	0.607639	0.112847	6	30175714	3.17e-08	cis	EUR/6/30106780-30425675	6:30175714 C/T	rs9261538	HLA-H	17686	2380947	HLA-H Thyroid sQTL chr6:29888742:29944122		Splice Variant	Thyroid		9	GTEx Atlas	https://www.gtexportal.org/home/downloads/adult-gtex/overview
81103	2486378	1640281	7769058	517	0.607639	0.112847	6	30175714	1.61e-08	cis	EUR/6/30106780-30425675	6:30175714 C/T	rs9261538	HLA-H	17686	2380955	HLA-H Thyroid sQTL chr6:29943543:29944122		Splice Variant	Thyroid		9	GTEx Atlas	https://www.gtexportal.org/home/downloads/adult-gtex/overview
81103	2486389	1640278	7769058	517	0.607639	0.112847	6	30175714	3.17e-08	cis	EUR/6/30106780-30425675	6:30175714 C/T	rs9261538	HLA-A	17696	2380966	HLA-A Thyroid sQTL chr6:29888742:29944122		Splice Variant	Thyroid		9	GTEx Atlas	https://www.gtexportal.org/home/downloads/adult-gtex/overview
81103	2486396	1640284	7769058	517	0.607639	0.112847	6	30175714	1.61e-08	cis	EUR/6/30106780-30425675	6:30175714 C/T	rs9261538	HLA-A	17696	2380973	HLA-A Thyroid sQTL chr6:29943543:29944122		Splice Variant	Thyroid		9	GTEx Atlas	https://www.gtexportal.org/home/downloads/adult-gtex/overview
81103	2631049	1642226	7769058	517	0.607639	0.112847	6	30175714	1.63e-08	cis	EUR/6/30106780-30425675	6:30175714 C/T	rs9261538	TCF19	7072	2507662	TCF19 PBMCs_mononc eQTL		Gene Expression	Whole Blood	Mono NC	10	OneK1K	https://onek1k.org/
81103	2714150	1642041	7769058	517	0.607639	0.112847	6	30175714	6.31e-13	cis	EUR/6/30106780-30425675	6:30175714 C/T	rs9261538	TRIM15	17306	2588489	TRIM15 Whole blood cg14815183 methQTL		Methylation	Whole blood		11	GoDMC	http://www.godmc.org.uk/
81103	2714338	1642011	7769058	517	0.607639	0.112847	6	30175714	1.07e-21	cis	EUR/6/30106780-30425675	6:30175714 C/T	rs9261538	TRIM39	17303	2588677	TRIM39 Whole blood cg12340546 methQTL		Methylation	Whole blood		11	GoDMC	http://www.godmc.org.uk/
81146	930	1641230	7768473	517	0.828629	0.0625	6	30113217	4.4e-65		EUR/6/30106780-30425675	6:30113217 G/C	rs9261424			930	Eosinophil percentage of white cells	Physiological Measures	Phenotype			1	EBI GWAS Catalog	https://opengwas.io/
81146	934	1641257	7768473	517	0.828629	0.0625	6	30113217	3.4e-19		EUR/6/30106780-30425675	6:30113217 G/C	rs9261424			934	Monocyte percentage of white cells	Physiological Measures	Phenotype			1	EBI GWAS Catalog	https://opengwas.io/
81146	936	1641272	7768473	517	0.828629	0.0625	6	30113217	4.46e-10		EUR/6/30106780-30425675	6:30113217 G/C	rs9261424			936	Neutrophil percentage of white cells	Physiological Measures	Phenotype			1	EBI GWAS Catalog	https://opengwas.io/
81146	937	1641277	7768473	517	0.828629	0.0625	6	30113217	1.2e-30		EUR/6/30106780-30425675	6:30113217 G/C	rs9261424			937	Plateletcrit	Physiological Measures	Phenotype			1	EBI GWAS Catalog	https://opengwas.io/
81146	1611	1641592	7768473	517	0.828629	0.0625	6	30113217	5.9e-21		EUR/6/30106780-30425675	6:30113217 G/C	rs9261424			1611	Neuronal pentraxin-1 measurement	Physiological Measures	Phenotype			1	EBI GWAS Catalog	https://opengwas.io/
81146	1637	1641620	7768473	517	0.828629	0.0625	6	30113217	2.15e-42		EUR/6/30106780-30425675	6:30113217 G/C	rs9261424			1637	Immature fraction of reticulocytes	Physiological Measures	Phenotype			1	EBI GWAS Catalog	https://opengwas.io/
81146	1639	1641622	7768473	517	0.828629	0.0625	6	30113217	6.2e-12		EUR/6/30106780-30425675	6:30113217 G/C	rs9261424			1639	Bilirubin levels	Physiological Measures	Phenotype			1	EBI GWAS Catalog	https://opengwas.io/
81146	1987	1641685	7768473	517	0.828629	0.0625	6	30113217	1.4e-15		EUR/6/30106780-30425675	6:30113217 G/C	rs9261424			1987	Platelet count	Physiological Measures	Phenotype			1	EBI GWAS Catalog	https://opengwas.io/
81146	2586	1641411	7768473	517	0.828629	0.0625	6	30113217	1.51e-32		EUR/6/30106780-30425675	6:30113217 G/C	rs9261424			2586	Platelet count (UKB data field 30080)	Physiological Measures	Phenotype			1	EBI GWAS Catalog	https://opengwas.io/
81146	2591	1641440	7768473	517	0.828629	0.0625	6	30113217	4.59e-70		EUR/6/30106780-30425675	6:30113217 G/C	rs9261424			2591	Eosinophill count (UKB data field 30150)	Physiological Measures	Phenotype			1	EBI GWAS Catalog	https://opengwas.io/
81146	2847	1642254	7768473	517	0.828629	0.0625	6	30113217	1.32e-11		EUR/6/30106780-30425675	6:30113217 G/C	rs9261424			2847	Non-cancer illness code, self-reported: psoriasis	Disease Of Skin And Subcutaneous Tissue	Phenotype			5	UK Biobank	https://opengwas.io/
81146	3990	1642499	7768473	517	0.828629	0.0625	6	30113217	1.3e-08		EUR/6/30106780-30425675	6:30113217 G/C	rs9261424			3990	Home location at assessment - north co-ordinate (rounded)	Environmental Measures	Phenotype			5	UK Biobank	https://opengwas.io/
81146	4759	1642635	7768473	517	0.828629	0.0625	6	30113217	7.6e-15		EUR/6/30106780-30425675	6:30113217 G/C	rs9261424			4759	Haemoglobin concentration	Physiological Measures	Phenotype			5	UK Biobank	https://opengwas.io/
81146	4760	1642639	7768473	517	0.828629	0.0625	6	30113217	2.13e-12		EUR/6/30106780-30425675	6:30113217 G/C	rs9261424			4760	Haematocrit percentage	Physiological Measures	Phenotype			5	UK Biobank	https://opengwas.io/
81146	4763	1642656	7768473	517	0.828629	0.0625	6	30113217	4.65e-26		EUR/6/30106780-30425675	6:30113217 G/C	rs9261424			4763	Red blood cell (erythrocyte) distribution width	Physiological Measures	Phenotype			5	UK Biobank	https://opengwas.io/
81146	4764	1642660	7768473	517	0.828629	0.0625	6	30113217	2.44e-22		EUR/6/30106780-30425675	6:30113217 G/C	rs9261424			4764	Platelet crit	Physiological Measures	Phenotype			5	UK Biobank	https://opengwas.io/
81146	4767	1642671	7768473	517	0.828629	0.0625	6	30113217	1.39e-44		EUR/6/30106780-30425675	6:30113217 G/C	rs9261424			4767	Eosinophill count	Physiological Measures	Phenotype			5	UK Biobank	https://opengwas.io/
81146	4773	1642684	7768473	517	0.828629	0.0625	6	30113217	5.15e-43		EUR/6/30106780-30425675	6:30113217 G/C	rs9261424			4773	Eosinophill percentage	Physiological Measures	Phenotype			5	UK Biobank	https://opengwas.io/
81146	4777	1642706	7768473	517	0.828629	0.0625	6	30113217	1.97e-51		EUR/6/30106780-30425675	6:30113217 G/C	rs9261424			4777	Immature reticulocyte fraction	Physiological Measures	Phenotype			5	UK Biobank	https://opengwas.io/
81146	366520	1639026	7768473	517	0.828629	0.0625	6	30113217	5.21e-11	cis	EUR/6/30106780-30425675	6:30113217 G/C	rs9261424	TRIM31	17311	351639	TRIM31 Cells EBV transformed lymphocytes eQTL		Gene Expression	Cells EBV transformed lymphocytes		9	GTEx Atlas	https://www.gtexportal.org/home/downloads/adult-gtex/overview
81146	625485	1639155	7768473	517	0.828629	0.0625	6	30113217	9.61e-09	cis	EUR/6/30106780-30425675	6:30113217 G/C	rs9261424	PAIP1P1	23817	604743	PAIP1P1 Skin Not Sun Exposed Suprapubic eQTL		Gene Expression	Skin Not Sun Exposed Suprapubic		9	GTEx Atlas	https://www.gtexportal.org/home/downloads/adult-gtex/overview
81146	643489	1639163	7768473	517	0.828629	0.0625	6	30113217	8.18e-11	cis	EUR/6/30106780-30425675	6:30113217 G/C	rs9261424	PAIP1P1	23817	622398	PAIP1P1 Skin Sun Exposed Lower leg eQTL		Gene Expression	Skin Sun Exposed Lower leg		9	GTEx Atlas	https://www.gtexportal.org/home/downloads/adult-gtex/overview
81146	2714034	1641881	7768473	517	0.828629	0.0625	6	30113217	4.33e-271	cis	EUR/6/30106780-30425675	6:30113217 G/C	rs9261424	TRIM31	17311	2588373	TRIM31 Whole blood cg02907402 methQTL		Methylation	Whole blood		11	GoDMC	http://www.godmc.org.uk/
81146	2714035	1641834	7768473	517	0.828629	0.0625	6	30113217	1.1e-232	cis	EUR/6/30106780-30425675	6:30113217 G/C	rs9261424	TRIM31	17311	2588374	TRIM31 Whole blood cg00120932 methQTL		Methylation	Whole blood		11	GoDMC	http://www.godmc.org.uk/
81146	2714036	1642110	7768473	517	0.828629	0.0625	6	30113217	6.56e-58	cis	EUR/6/30106780-30425675	6:30113217 G/C	rs9261424	TRIM31	17311	2588375	TRIM31 Whole blood cg20591745 methQTL		Methylation	Whole blood		11	GoDMC	http://www.godmc.org.uk/
81146	2714037	1641947	7768473	517	0.828629	0.0625	6	30113217	1.1e-243	cis	EUR/6/30106780-30425675	6:30113217 G/C	rs9261424	TRIM31	17311	2588376	TRIM31 Whole blood cg07829465 methQTL		Methylation	Whole blood		11	GoDMC	http://www.godmc.org.uk/
81146	2714042	1641974	7768473	517	0.828629	0.0625	6	30113217	7.88e-38	cis	EUR/6/30106780-30425675	6:30113217 G/C	rs9261424	TRIM31	17311	2588381	TRIM31 Whole blood cg09816018 methQTL		Methylation	Whole blood		11	GoDMC	http://www.godmc.org.uk/
81146	2714044	1641843	7768473	517	0.828629	0.0625	6	30113217	3.32e-62	cis	EUR/6/30106780-30425675	6:30113217 G/C	rs9261424	TRIM31	17311	2588383	TRIM31 Whole blood cg00679556 methQTL		Methylation	Whole blood		11	GoDMC	http://www.godmc.org.uk/
81156	41	1641031	7768438	517	0.866667	0	6	30108951	5.29e-10		EUR/6/30106780-30425675	6:30108951 T/C	rs2844794			41	Allergic disease (asthma, hay fever or eczema)	Disease Of Skin And Subcutaneous Tissue	Phenotype			1	EBI GWAS Catalog	https://opengwas.io/
81156	2595	1641450	7768438	517	0.866667	0	6	30108951	2.75e-08		EUR/6/30106780-30425675	6:30108951 T/C	rs2844794			2595	Albumin levels (UKB data field 30600)	Physiological Measures	Phenotype			1	EBI GWAS Catalog	https://opengwas.io/
81156	2624	1641504	7768438	517	0.866667	0	6	30108951	3.91e-10		EUR/6/30106780-30425675	6:30108951 T/C	rs2844794			2624	Hip circumference (UKB data field 49)	Anthropometric Measures	Phenotype			1	EBI GWAS Catalog	https://opengwas.io/
81156	3342	1642349	7768438	517	0.866667	0	6	30108951	7.76e-10		EUR/6/30106780-30425675	6:30108951 T/C	rs2844794			3342	Hip circumference	Anthropometric Measures	Phenotype			5	UK Biobank	https://opengwas.io/
81156	3589	1642412	7768438	517	0.866667	0	6	30108951	2.87e-09		EUR/6/30106780-30425675	6:30108951 T/C	rs2844794			3589	Non-cancer illness code, self-reported: asthma	Physiological Measures	Phenotype			5	UK Biobank	https://opengwas.io/
81156	3790	1642467	7768438	517	0.866667	0	6	30108951	2.79e-09		EUR/6/30106780-30425675	6:30108951 T/C	rs2844794			3790	Blood clot, DVT, bronchitis, emphysema, asthma, rhinitis, eczema, allergy diagnosed by doctor: Asthma	Disease Of Blood And Blood-Forming Organs	Phenotype			5	UK Biobank	https://opengwas.io/
81156	4759	1642637	7768438	517	0.866667	0	6	30108951	1.91e-10		EUR/6/30106780-30425675	6:30108951 T/C	rs2844794			4759	Haemoglobin concentration	Physiological Measures	Phenotype			5	UK Biobank	https://opengwas.io/
81156	789586	1639240	7768438	517	0.866667	0	6	30108951	1.82e-11	cis	EUR/6/30106780-30425675	6:30108951 T/C	rs2844794	TRIM26	23910	764642	TRIM26 Adipose Subcutaneous sQTL chr6:30201138:30204656		Splice Variant	Adipose Subcutaneous		9	GTEx Atlas	https://www.gtexportal.org/home/downloads/adult-gtex/overview
81156	904185	1639341	7768438	517	0.866667	0	6	30108951	9.74e-20	cis	EUR/6/30106780-30425675	6:30108951 T/C	rs2844794	TRIM26	23910	874459	TRIM26 Artery Coronary sQTL chr6:30199153:30201035		Splice Variant	Artery Coronary		9	GTEx Atlas	https://www.gtexportal.org/home/downloads/adult-gtex/overview
81156	941359	1639311	7768438	517	0.866667	0	6	30108951	1.57e-24	cis	EUR/6/30106780-30425675	6:30108951 T/C	rs2844794	TRIM26	23910	909984	TRIM26 Artery Aorta sQTL chr6:30199153:30201035		Splice Variant	Artery Aorta		9	GTEx Atlas	https://www.gtexportal.org/home/downloads/adult-gtex/overview
81156	1976616	1639899	7768438	517	0.866667	0	6	30108951	3.36e-08	cis	EUR/6/30106780-30425675	6:30108951 T/C	rs2844794	TRIM26	23910	1897131	TRIM26 Kidney Cortex sQTL chr6:30199153:30201035		Splice Variant	Kidney Cortex		9	GTEx Atlas	https://www.gtexportal.org/home/downloads/adult-gtex/overview
81156	2632402	1642237	7768438	517	0.866667	0	6	30108951	1.67e-08	cis	EUR/6/30106780-30425675	6:30108951 T/C	rs2844794	GTF2H4	18425	2508151	GTF2H4 PBMCs_nk eQTL		Gene Expression	Whole Blood	NK	10	OneK1K	https://onek1k.org/
81156	2714361	1641987	7768438	517	0.866667	0	6	30108951	1.65e-09	cis	EUR/6/30106780-30425675	6:30108951 T/C	rs2844794	RPP21	26180	2588700	RPP21 Whole blood cg10542419 methQTL		Methylation	Whole blood		11	GoDMC	http://www.godmc.org.uk/
81162	938	1641288	7768703	517	1	0	6	30136630	2.14e-09		EUR/6/30106780-30425675	6:30136630 G/A	rs74419673			938	Reticulocyte fraction of red cells	Physiological Measures	Phenotype			1	EBI GWAS Catalog	https://opengwas.io/
81162	2591	1641443	7768703	517	1	0	6	30136630	4.97e-08		EUR/6/30106780-30425675	6:30136630 G/A	rs74419673			2591	Eosinophill count (UKB data field 30150)	Physiological Measures	Phenotype			1	EBI GWAS Catalog	https://opengwas.io/
81162	2597	1641452	7768703	517	1	0	6	30136630	1.08e-10		EUR/6/30106780-30425675	6:30136630 G/A	rs74419673			2597	Alanine aminotransferase levels (UKB data field 30620)	Physiological Measures	Phenotype			1	EBI GWAS Catalog	https://opengwas.io/
81162	4759	1642636	7768703	517	1	0	6	30136630	6.61e-09		EUR/6/30106780-30425675	6:30136630 G/A	rs74419673			4759	Haemoglobin concentration	Physiological Measures	Phenotype			5	UK Biobank	https://opengwas.io/
81162	4773	1642686	7768703	517	1	0	6	30136630	2.42e-08		EUR/6/30106780-30425675	6:30136630 G/A	rs74419673			4773	Eosinophill percentage	Physiological Measures	Phenotype			5	UK Biobank	https://opengwas.io/
81162	4777	1642704	7768703	517	1	0	6	30136630	1.72e-11		EUR/6/30106780-30425675	6:30136630 G/A	rs74419673			4777	Immature reticulocyte fraction	Physiological Measures	Phenotype			5	UK Biobank	https://opengwas.io/
81162	2200322	1640111	7768703	517	1	0	6	30136630	4.91e-12	cis	EUR/6/30106780-30425675	6:30136630 G/A	rs74419673	TRIM26	23910	2108733	TRIM26 Skin Not Sun Exposed Suprapubic sQTL chr6:30190035:30198429		Splice Variant	Skin Not Sun Exposed Suprapubic		9	GTEx Atlas	https://www.gtexportal.org/home/downloads/adult-gtex/overview
81362	1398	1651893	7778423	518	0.581818	0.254545	6	31274985	1.02e-18		EUR/6/30425675-31282730	6:31274985 C/T	rs2113400754			1398	Hashimoto thyroiditis	Metabolic Disease	Phenotype			1	EBI GWAS Catalog	https://opengwas.io/
81362	2529	1651743	7778423	518	0.581818	0.254545	6	31274985	7.93e-14		EUR/6/30425675-31282730	6:31274985 C/T	rs2113400754			2529	Any parental history of lung cancer (Firth correction)	Neoplasm	Phenotype			1	EBI GWAS Catalog	https://opengwas.io/
81362	2579	1651773	7778423	518	0.581818	0.254545	6	31274985	7.94e-14		EUR/6/30425675-31282730	6:31274985 C/T	rs2113400754			2579	Any parental history of lung cancer (SPA correction)	Neoplasm	Phenotype			1	EBI GWAS Catalog	https://opengwas.io/
81362	2583	1651777	7778423	518	0.581818	0.254545	6	31274985	5.84e-66		EUR/6/30425675-31282730	6:31274985 C/T	rs2113400754			2583	Red blood cell erythrocyte count (UKB data field 30010)	Physiological Measures	Phenotype			1	EBI GWAS Catalog	https://opengwas.io/
81362	3474	1653814	7778423	518	0.581818	0.254545	6	31274985	5.7e-09		EUR/6/30425675-31282730	6:31274985 C/T	rs2113400754			3474	Treatment/medication code: thyroxine sodium	Metabolic Disease	Phenotype			5	UK Biobank	https://opengwas.io/
81362	4759	1654248	7778423	518	0.581818	0.254545	6	31274985	1.15e-58		EUR/6/30425675-31282730	6:31274985 C/T	rs2113400754			4759	Haemoglobin concentration	Physiological Measures	Phenotype			5	UK Biobank	https://opengwas.io/
81362	4760	1654249	7778423	518	0.581818	0.254545	6	31274985	1.58e-35		EUR/6/30425675-31282730	6:31274985 C/T	rs2113400754			4760	Haematocrit percentage	Physiological Measures	Phenotype			5	UK Biobank	https://opengwas.io/
81362	4778	1654282	7778423	518	0.581818	0.254545	6	31274985	8.81e-34		EUR/6/30425675-31282730	6:31274985 C/T	rs2113400754			4778	High light scatter reticulocyte percentage	Physiological Measures	Phenotype			5	UK Biobank	https://opengwas.io/
81362	2617032	1653396	7778423	518	0.581818	0.254545	6	31274985	2.26e-13	cis	EUR/6/30425675-31282730	6:31274985 C/T	rs2113400754	HCG27	17687	2502563	HCG27 PBMCs_bmem eQTL		Gene Expression	Whole Blood	B Mem	10	OneK1K	https://onek1k.org/
81362	2629242	1653500	7778423	518	0.581818	0.254545	6	31274985	4.88e-09	cis	EUR/6/30425675-31282730	6:31274985 C/T	rs2113400754	AGER	17196	2507117	AGER PBMCs_dc eQTL		Gene Expression	Whole Blood	DC	10	OneK1K	https://onek1k.org/
81398	851	1667650	7780565	519	0.655385	0.203077	6	31344761	1.05e-08		EUR/6/31282730-32518958	6:31344761 G/A	rs2854008			851	CD4 on CD39+ CD4+ T cell	Cell Trait	Cell Trait	Whole Blood		1	EBI GWAS Catalog	https://opengwas.io/
81398	856	1667656	7780565	519	0.655385	0.203077	6	31344761	3.97e-09		EUR/6/31282730-32518958	6:31344761 G/A	rs2854008			856	CD4 on activated CD4 regulatory T cell	Cell Trait	Cell Trait	Whole Blood		1	EBI GWAS Catalog	https://opengwas.io/
81398	919	1667714	7780565	519	0.655385	0.203077	6	31344761	2.55e-62		EUR/6/31282730-32518958	6:31344761 G/A	rs2854008			919	Hematocrit	Physiological Measures	Phenotype			1	EBI GWAS Catalog	https://opengwas.io/
81398	926	1667721	7780565	519	0.655385	0.203077	6	31344761	1.64e-97		EUR/6/31282730-32518958	6:31344761 G/A	rs2854008			926	Red blood cell count	Physiological Measures	Phenotype			1	EBI GWAS Catalog	https://opengwas.io/
81398	1313	1668089	7780565	519	0.655385	0.203077	6	31344761	6.32e-09		EUR/6/31282730-32518958	6:31344761 G/A	rs2854008			1313	DNA methylation GrimAge acceleration	Physiological Measures	Phenotype			1	EBI GWAS Catalog	https://opengwas.io/
81398	2006	1668594	7780565	519	0.655385	0.203077	6	31344761	1.48e-22		EUR/6/31282730-32518958	6:31344761 G/A	rs2854008			2006	Basal metabolic rate	Physiological Measures	Phenotype			1	EBI GWAS Catalog	https://opengwas.io/
81398	2016	1668627	7780565	519	0.655385	0.203077	6	31344761	1.8e-08		EUR/6/31282730-32518958	6:31344761 G/A	rs2854008			2016	Tanning	Physiological Measures	Phenotype			1	EBI GWAS Catalog	https://opengwas.io/
81398	2500	1667968	7780565	519	0.655385	0.203077	6	31344761	4.76e-106		EUR/6/31282730-32518958	6:31344761 G/A	rs2854008			2500	Hypothyroidism or myxoooedema (Firth correction)	Metabolic Disease	Phenotype			1	EBI GWAS Catalog	https://opengwas.io/
81398	2550	1668000	7780565	519	0.655385	0.203077	6	31344761	4.52e-106		EUR/6/31282730-32518958	6:31344761 G/A	rs2854008			2550	Hypothyroidism or myxoooedema (SPA correction)	Metabolic Disease	Phenotype			1	EBI GWAS Catalog	https://opengwas.io/
81398	2583	1668025	7780565	519	0.655385	0.203077	6	31344761	3.65e-69		EUR/6/31282730-32518958	6:31344761 G/A	rs2854008			2583	Red blood cell erythrocyte count (UKB data field 30010)	Physiological Measures	Phenotype			1	EBI GWAS Catalog	https://opengwas.io/
81398	3134	1671898	7780565	519	0.655385	0.203077	6	31344761	2.7e-10		EUR/6/31282730-32518958	6:31344761 G/A	rs2854008			3134	Childhood sunburn occasions	Environmental Measures	Phenotype			5	UK Biobank	https://opengwas.io/
81398	3264	1671977	7780565	519	0.655385	0.203077	6	31344761	1.8e-14		EUR/6/31282730-32518958	6:31344761 G/A	rs2854008			3264	Illnesses of father: Lung cancer	Neoplasm	Phenotype			5	UK Biobank	https://opengwas.io/
81398	3570	1672148	7780565	519	0.655385	0.203077	6	31344761	1.5e-87		EUR/6/31282730-32518958	6:31344761 G/A	rs2854008			3570	Treatment/medication code: levothyroxine sodium	Metabolic Disease	Phenotype			5	UK Biobank	https://opengwas.io/
81398	3726	1672232	7780565	519	0.655385	0.203077	6	31344761	6.5e-104		EUR/6/31282730-32518958	6:31344761 G/A	rs2854008			3726	Non-cancer illness code, self-reported: hypothyroidism/myxoooedema	Metabolic Disease	Phenotype			5	UK Biobank	https://opengwas.io/
81398	4005	1672367	7780565	519	0.655385	0.203077	6	31344761	8.86e-32		EUR/6/31282730-32518958	6:31344761 G/A	rs2854008			4005	Diagnoses - secondary ICD10: E03.9 Hypothyroidism, unspecified	Metabolic Disease	Phenotype			5	UK Biobank	https://opengwas.io/
81398	4758	1672722	7780565	519	0.655385	0.203077	6	31344761	7.06e-18		EUR/6/31282730-32518958	6:31344761 G/A	rs2854008			4758	Red blood cell (erythrocyte) count	Physiological Measures	Phenotype			5	UK Biobank	https://opengwas.io/
81398	4759	1672725	7780565	519	0.655385	0.203077	6	31344761	1.53e-56		EUR/6/31282730-32518958	6:31344761 G/A	rs2854008			4759	Haemoglobin concentration	Physiological Measures	Phenotype			5	UK Biobank	https://opengwas.io/
81398	4760	1672727	7780565	519	0.655385	0.203077	6	31344761	6.01e-26		EUR/6/31282730-32518958	6:31344761 G/A	rs2854008			4760	Haematocrit percentage	Physiological Measures	Phenotype			5	UK Biobank	https://opengwas.io/
81398	18773	1654481	7780565	519	0.655385	0.203077	6	31344761	1.08e-38	cis	EUR/6/31282730-32518958	6:31344761 G/A	rs2854008	PSORS1C1	17280	18768	PSORS1C1 Brain (Meta) eQTL		Gene Expression	Brain (Meta)		2	Brain Meta	https://yanglab.westlake.edu.cn/data/brainmeta
81398	290704	1655421	7780565	519	0.655385	0.203077	6	31344761	5.14e-10	cis	EUR/6/31282730-32518958	6:31344761 G/A	rs2854008	PSORS1C1	17280	277469	PSORS1C1 Brain Putamen basal ganglia eQTL		Gene Expression	Brain Putamen basal ganglia		9	GTEx Atlas	https://www.gtexportal.org/home/downloads/adult-gtex/overview
81398	2597278	1665591	7780565	519	0.655385	0.203077	6	31344761	9.35e-16	cis	EUR/6/31282730-32518958	6:31344761 G/A	rs2854008	LST1	17263	2484797	LST1 Whole Blood sQTL chr6:31587733:31587944		Splice Variant	Whole Blood		9	GTEx Atlas	https://www.gtexportal.org/home/downloads/adult-gtex/overview
81398	2652060	1669133	7780565	519	0.655385	0.203077	6	31344761	1.21e-08	trans	EUR/6/31282730-32518958	6:31344761 G/A	rs2854008	TXK	1201	2526006	TXK Blood eQTL		Gene Expression	Blood		12	eQTLGen	https://www.eqtlgen.org/
81398	2652247	1669485	7780565	519	0.655385	0.203077	6	31344761	1.73e-10	trans	EUR/6/31282730-32518958	6:31344761 G/A	rs2854008	UBXN6	11612	2526193	UBXN6 Blood eQTL		Gene Expression	Blood		12	eQTLGen	https://www.eqtlgen.org/
81398	2716820	1670533	7780565	519	0.655385	0.203077	6	31344761	8.05e-12	cis	EUR/6/31282730-32518958	6:31344761 G/A	rs2854008			2591159	Whole blood cg11310716 methQTL		Methylation	Whole blood		11	GoDMC	http://www.godmc.org.uk/
81746	40	1672907	7791160	520	0.281	0.464	6	32622293	3.74e-16		EUR/6/32518958-32648562	6:32622293 A/C	rs9271541			40	Squamous cell lung carcinoma	Neoplasm	Phenotype			1	EBI GWAS Catalog	https://opengwas.io/
81746	927	1673154	7791160	520	0.281	0.464	6	32622293	6.09e-47		EUR/6/32518958-32648562	6:32622293 A/C	rs9271541			927	Red cell distribution width	Physiological Measures	Phenotype			1	EBI GWAS Catalog	https://opengwas.io/
81746	932	1673158	7791160	520	0.281	0.464	6	32622293	2.9e-48		EUR/6/32518958-32648562	6:32622293 A/C	rs9271541			932	High light scatter reticulocyte percentage of red cells	Physiological Measures	Phenotype			1	EBI GWAS Catalog	https://opengwas.io/
81746	938	1673164	7791160	520	0.281	0.464	6	32622293	3.3e-72		EUR/6/32518958-32648562	6:32622293 A/C	rs9271541			938	Reticulocyte fraction of red cells	Physiological Measures	Phenotype			1	EBI GWAS Catalog	https://opengwas.io/
81746	1392	1673257	7791160	520	0.281	0.464	6	32622293	4.19e-64		EUR/6/32518958-32648562	6:32622293 A/C	rs9271541			1392	Graves' disease	Metabolic Disease	Phenotype			1	EBI GWAS Catalog	https://opengwas.io/
81746	1483	1673298	7791160	520	0.281	0.464	6	32622293	1.24e-28		EUR/6/32518958-32648562	6:32622293 A/C	rs9271541			1483	Gamma glutamyl transpeptidase	Physiological Measures	Phenotype			1	EBI GWAS Catalog	https://opengwas.io/
81746	1485	1673299	7791160	520	0.281	0.464	6	32622293	8.46e-20		EUR/6/32518958-32648562	6:32622293 A/C	rs9271541			1485	HDL cholesterol	Physiological Measures	Phenotype			1	EBI GWAS Catalog	https://opengwas.io/
81746	1488	1673302	7791160	520	0.281	0.464	6	32622293	5.93e-14		EUR/6/32518958-32648562	6:32622293 A/C	rs9271541			1488	Pulse pressure	Physiological Measures	Phenotype			1	EBI GWAS Catalog	https://opengwas.io/
81746	1489	1673303	7791160	520	0.281	0.464	6	32622293	1.45e-17		EUR/6/32518958-32648562	6:32622293 A/C	rs9271541			1489	Total bilirubin levels	Physiological Measures	Phenotype			1	EBI GWAS Catalog	https://opengwas.io/
81746	1493	1673307	7791160	520	0.281	0.464	6	32622293	5.75e-09		EUR/6/32518958-32648562	6:32622293 A/C	rs9271541			1493	Medication use (drugs for peptic ulcer and gastro-oesophageal reflux disease)	Disease Of Digestive System	Phenotype			1	EBI GWAS Catalog	https://opengwas.io/
81746	1638	1673372	7791160	520	0.281	0.464	6	32622293	4e-08		EUR/6/32518958-32648562	6:32622293 A/C	rs9271541			1638	Reticulocyte count	Physiological Measures	Phenotype			1	EBI GWAS Catalog	https://opengwas.io/
81746	1642	1673377	7791160	520	0.281	0.464	6	32622293	7.85e-09		EUR/6/32518958-32648562	6:32622293 A/C	rs9271541			1642	Alanine aminotransferase levels	Physiological Measures	Phenotype			1	EBI GWAS Catalog	https://opengwas.io/
81746	2321	1673648	7791160	520	0.281	0.464	6	32622293	7.08e-20		EUR/6/32518958-32648562	6:32622293 A/C	rs9271541			2321	Late-onset myasthenia gravis	Nervous System Disorders	Phenotype			1	EBI GWAS Catalog	https://opengwas.io/
81746	2403	1673664	7791160	520	0.281	0.464	6	32622293	2.19e-104		EUR/6/32518958-32648562	6:32622293 A/C	rs9271541			2403	Membranous nephropathy	Disease Of Genitourinary System	Phenotype			1	EBI GWAS Catalog	https://opengwas.io/
81746	2479	1673672	7791160	520	0.281	0.464	6	32622293	9.39e-29		EUR/6/32518958-32648562	6:32622293 A/C	rs9271541			2479	Total bilirubin levels (UKB data field 30840)	Physiological Measures	Phenotype			1	EBI GWAS Catalog	https://opengwas.io/
81746	2583	1673713	7791160	520	0.281	0.464	6	32622293	2.03e-69		EUR/6/32518958-32648562	6:32622293 A/C	rs9271541			2583	Red blood cell erythrocyte count (UKB data field 30010)	Physiological Measures	Phenotype			1	EBI GWAS Catalog	https://opengwas.io/
81746	2613	1673740	7791160	520	0.281	0.464	6	32622293	9.65e-40		EUR/6/32518958-32648562	6:32622293 A/C	rs9271541			2613	IGF 1 (UKB data field 30770)	Physiological Measures	Phenotype			1	EBI GWAS Catalog	https://opengwas.io/
81746	2911	1676909	7791160	520	0.281	0.464	6	32622293	1.3e-20		EUR/6/32518958-32648562	6:32622293 A/C	rs9271541			2911	Type of special diet followed: Gluten-free	Behavioural Measures	Phenotype			5	UK Biobank	https://opengwas.io/
81746	3124	1673814	7791160	520	0.281	0.464	6	32622293	2.1e-20		EUR/6/32518958-32648562	6:32622293 A/C	rs9271541			3124	Operation code: thyroidectomy/partial thyroidectomy	Metabolic Disease	Phenotype			5	UK Biobank	https://opengwas.io/
81746	4285	1676929	7791160	520	0.281	0.464	6	32622293	1.96e-14		EUR/6/32518958-32648562	6:32622293 A/C	rs9271541			4285	Diagnoses - main ICD10: J33.9 Nasal polyp, unspecified	Disease Of Ear And Mastoid Process	Phenotype			5	UK Biobank	https://opengwas.io/
81746	4758	1674043	7791160	520	0.281	0.464	6	32622293	2.71e-52		EUR/6/32518958-32648562	6:32622293 A/C	rs9271541			4758	Red blood cell (erythrocyte) count	Physiological Measures	Phenotype			5	UK Biobank	https://opengwas.io/
81746	4759	1674044	7791160	520	0.281	0.464	6	32622293	9.94e-67		EUR/6/32518958-32648562	6:32622293 A/C	rs9271541			4759	Haemoglobin concentration	Physiological Measures	Phenotype			5	UK Biobank	https://opengwas.io/
81746	4760	1674045	7791160	520	0.281	0.464	6	32622293	1.72e-45		EUR/6/32518958-32648562	6:32622293 A/C	rs9271541			4760	Haematocrit percentage	Physiological Measures	Phenotype			5	UK Biobank	https://opengwas.io/
81746	4776	1674057	7791160	520	0.281	0.464	6	32622293	7.37e-39		EUR/6/32518958-32648562	6:32622293 A/C	rs9271541			4776	Reticulocyte percentage	Physiological Measures	Phenotype			5	UK Biobank	https://opengwas.io/
81746	366610	1675020	7791160	520	0.281	0.464	6	32622293	6.09e-48	cis	EUR/6/32518958-32648562	6:32622293 A/C	rs9271541	HLA-DRB1	15942	351729	HLA-DRB1 Cells EBV transformed lymphocytes eQTL		Gene Expression	Cells EBV transformed lymphocytes		9	GTEx Atlas	https://www.gtexportal.org/home/downloads/adult-gtex/overview
81746	643591	1675160	7791160	520	0.281	0.464	6	32622293	5.18e-16	cis	EUR/6/32518958-32648562	6:32622293 A/C	rs9271541	HLA-DRA	17189	622500	HLA-DRA Skin Sun Exposed Lower leg eQTL		Gene Expression	Skin Sun Exposed Lower leg		9	GTEx Atlas	https://www.gtexportal.org/home/downloads/adult-gtex/overview
81746	2007863	1676297	7791160	520	0.281	0.464	6	32622293	2.07e-27	cis	EUR/6/32518958-32648562	6:32622293 A/C	rs9271541	HLA-DQA1	16136	1926143	HLA-DQA1 Pituitary sQTL chr6:32642784:32642952		Splice Variant	Pituitary		9	GTEx Atlas	https://www.gtexportal.org/home/downloads/adult-gtex/overview
81746	2284351	1676522	7791160	520	0.281	0.464	6	32622293	3.18e-17	cis	EUR/6/32518958-32648562	6:32622293 A/C	rs9271541	HLA-DRB5	16635	2188862	HLA-DRB5 Small Intestine Terminal Ileum sQTL chr6:32557915:32584109		Splice Variant	Small Intestine Terminal Ileum		9	GTEx Atlas	https://www.gtexportal.org/home/downloads/adult-gtex/overview
81746	2284359	1676521	7791160	520	0.281	0.464	6	32622293	3.18e-17	cis	EUR/6/32518958-32648562	6:32622293 A/C	rs9271541	HLA-DRB1	15942	2188870	HLA-DRB1 Small Intestine Terminal Ileum sQTL chr6:32557915:32584109		Splice Variant	Small Intestine Terminal Ileum		9	GTEx Atlas	https://www.gtexportal.org/home/downloads/adult-gtex/overview
81746	2624221	1676814	7791160	520	0.281	0.464	6	32622293	3.54e-20	cis	EUR/6/32518958-32648562	6:32622293 A/C	rs9271541	HLA-DQB1	13896	2505349	HLA-DQB1 PBMCs_cd8et eQTL		Gene Expression	Whole Blood	CD8 ET	10	OneK1K	https://onek1k.org/
81746	2626559	1676951	7791160	520	0.281	0.464	6	32622293	4.82e-15	cis	EUR/6/32518958-32648562	6:32622293 A/C	rs9271541	HLA-DQB1	13896	2506246	HLA-DQB1 PBMCs_cd8nc eQTL		Gene Expression	Whole Blood	CD8 NC	10	OneK1K	https://onek1k.org/
81746	2630059	1676842	7791160	520	0.281	0.464	6	32622293	5.89e-10	cis	EUR/6/32518958-32648562	6:32622293 A/C	rs9271541	HLA-DQA1	16136	2507371	HLA-DQA1 PBMCs_monoc eQTL		Gene Expression	Whole Blood	Mono C	10	OneK1K	https://onek1k.org/
81746	2717059	1676887	7791160	520	0.281	0.464	6	32622293	8.31e-35	cis	EUR/6/32518958-32648562	6:32622293 A/C	rs9271541	HLA-DQB2	23286	2591398	HLA-DQB2 Whole blood cg21332305 methQTL		Methylation	Whole blood		11	GoDMC	http://www.godmc.org.uk/
81746	2717060	1676884	7791160	520	0.281	0.464	6	32622293	7.39e-20	cis	EUR/6/32518958-32648562	6:32622293 A/C	rs9271541	HLA-DQB2	23286	2591399	HLA-DQB2 Whole blood cg20645912 methQTL		Methylation	Whole blood		11	GoDMC	http://www.godmc.org.uk/
81746	2717063	1676886	7791160	520	0.281	0.464	6	32622293	2.58e-129	cis	EUR/6/32518958-32648562	6:32622293 A/C	rs9271541	HLA-DQB2	23286	2591402	HLA-DQB2 Whole blood cg21139325 methQTL		Methylation	Whole blood		11	GoDMC	http://www.godmc.org.uk/
81746	2717064	1676875	7791160	520	0.281	0.464	6	32622293	9.89e-123	cis	EUR/6/32518958-32648562	6:32622293 A/C	rs9271541	HLA-DQB2	23286	2591403	HLA-DQB2 Whole blood cg09739413 methQTL		Methylation	Whole blood		11	GoDMC	http://www.godmc.org.uk/
81746	2717065	1676880	7791160	520	0.281	0.464	6	32622293	6.74e-126	cis	EUR/6/32518958-32648562	6:32622293 A/C	rs9271541	HLA-DQB2	23286	2591404	HLA-DQB2 Whole blood cg14441480 methQTL		Methylation	Whole blood		11	GoDMC	http://www.godmc.org.uk/
81746	2717066	1676870	7791160	520	0.281	0.464	6	32622293	1.31e-180	cis	EUR/6/32518958-32648562	6:32622293 A/C	rs9271541	HLA-DQB2	23286	2591405	HLA-DQB2 Whole blood cg02964065 methQTL		Methylation	Whole blood		11	GoDMC	http://www.godmc.org.uk/
81746	2717067	1676881	7791160	520	0.281	0.464	6	32622293	1.22e-162	cis	EUR/6/32518958-32648562	6:32622293 A/C	rs9271541	HLA-DQB2	23286	2591406	HLA-DQB2 Whole blood cg15255946 methQTL		Methylation	Whole blood		11	GoDMC	http://www.godmc.org.uk/
81746	2717076	1676883	7791160	520	0.281	0.464	6	32622293	1.56e-112	cis	EUR/6/32518958-32648562	6:32622293 A/C	rs9271541	HLA-DQB2	23286	2591415	HLA-DQB2 Whole blood cg19939773 methQTL		Methylation	Whole blood		11	GoDMC	http://www.godmc.org.uk/
81746	2717079	1676876	7791160	520	0.281	0.464	6	32622293	3.29e-24	cis	EUR/6/32518958-32648562	6:32622293 A/C	rs9271541	HLA-DQB2	23286	2591418	HLA-DQB2 Whole blood cg10298215 methQTL		Methylation	Whole blood		11	GoDMC	http://www.godmc.org.uk/
81815	25	1676971	7792788	521	0.697646	0.126698	6	32684504	3.95e-15		EUR/6/32648562-32877952	6:32684504 T/C	rs2856694			25	White blood cell count (basophil)	Physiological Measures	Phenotype			1	EBI GWAS Catalog	https://opengwas.io/
81815	40	1676981	7792788	521	0.697646	0.126698	6	32684504	2.45e-15		EUR/6/32648562-32877952	6:32684504 T/C	rs2856694			40	Squamous cell lung carcinoma	Neoplasm	Phenotype			1	EBI GWAS Catalog	https://opengwas.io/
81815	613	1677176	7792788	521	0.697646	0.126698	6	32684504	6.87e-13		EUR/6/32648562-32877952	6:32684504 T/C	rs2856694			613	IgD on IgD+ CD24+ B cell	Cell Trait	Cell Trait	Whole Blood		1	EBI GWAS Catalog	https://opengwas.io/
81815	616	1677178	7792788	521	0.697646	0.126698	6	32684504	5.87e-09		EUR/6/32648562-32877952	6:32684504 T/C	rs2856694			616	IgD on IgD+ CD38- unswitched memory B cell	Cell Trait	Cell Trait	Whole Blood		1	EBI GWAS Catalog	https://opengwas.io/
81815	619	1677182	7792788	521	0.697646	0.126698	6	32684504	5.52e-13		EUR/6/32648562-32877952	6:32684504 T/C	rs2856694			619	IgD on unswitched memory B cell	Cell Trait	Cell Trait	Whole Blood		1	EBI GWAS Catalog	https://opengwas.io/
81815	663	1677184	7792788	521	0.697646	0.126698	6	32684504	1.35e-21		EUR/6/32648562-32877952	6:32684504 T/C	rs2856694			663	CD34 on Hematopoietic Stem Cell	Physiological Measures	Phenotype			1	EBI GWAS Catalog	https://opengwas.io/
81815	799	1677215	7792788	521	0.697646	0.126698	6	32684504	0		EUR/6/32648562-32877952	6:32684504 T/C	rs2856694			799	HLA DR on CD14+ CD16+ monocyte	Physiological Measures	Phenotype			1	EBI GWAS Catalog	https://opengwas.io/
81815	919	1677291	7792788	521	0.697646	0.126698	6	32684504	1.57e-72		EUR/6/32648562-32877952	6:32684504 T/C	rs2856694			919	Hematocrit	Physiological Measures	Phenotype			1	EBI GWAS Catalog	https://opengwas.io/
81815	924	1677296	7792788	521	0.697646	0.126698	6	32684504	1.26e-127		EUR/6/32648562-32877952	6:32684504 T/C	rs2856694			924	Monocyte count	Physiological Measures	Phenotype			1	EBI GWAS Catalog	https://opengwas.io/
81815	926	1677298	7792788	521	0.697646	0.126698	6	32684504	2.04e-93		EUR/6/32648562-32877952	6:32684504 T/C	rs2856694			926	Red blood cell count	Physiological Measures	Phenotype			1	EBI GWAS Catalog	https://opengwas.io/
81815	935	1677307	7792788	521	0.697646	0.126698	6	32684504	4.1e-104		EUR/6/32648562-32877952	6:32684504 T/C	rs2856694			935	Mean spheric corpuscular volume	Physiological Measures	Phenotype			1	EBI GWAS Catalog	https://opengwas.io/
81815	985	1677331	7792788	521	0.697646	0.126698	6	32684504	2.82e-24		EUR/6/32648562-32877952	6:32684504 T/C	rs2856694			985	Varicella zoster virus glycoproteins E and I antibody levels	Physiological Measures	Phenotype			1	EBI GWAS Catalog	https://opengwas.io/
81815	1333	1677395	7792788	521	0.697646	0.126698	6	32684504	6.09e-14		EUR/6/32648562-32877952	6:32684504 T/C	rs2856694			1333	Autoimmune hepatitis	Disease Of Digestive System	Phenotype			1	EBI GWAS Catalog	https://opengwas.io/
81815	1367	1677409	7792788	521	0.697646	0.126698	6	32684504	7.52e-09		EUR/6/32648562-32877952	6:32684504 T/C	rs2856694			1367	Chronic glomerulonephritis	Disease Of Genitourinary System	Phenotype			1	EBI GWAS Catalog	https://opengwas.io/
81815	1392	1677417	7792788	521	0.697646	0.126698	6	32684504	1.63e-51		EUR/6/32648562-32877952	6:32684504 T/C	rs2856694			1392	Graves' disease	Metabolic Disease	Phenotype			1	EBI GWAS Catalog	https://opengwas.io/
81815	1403	1677423	7792788	521	0.697646	0.126698	6	32684504	2.29e-44		EUR/6/32648562-32877952	6:32684504 T/C	rs2856694			1403	Hyperthyroidism	Metabolic Disease	Phenotype			1	EBI GWAS Catalog	https://opengwas.io/
81815	1413	1677430	7792788	521	0.697646	0.126698	6	32684504	2.86e-09		EUR/6/32648562-32877952	6:32684504 T/C	rs2856694			1413	Iron deficiency anemia	Disease Of Blood And Blood-Forming Organs	Phenotype			1	EBI GWAS Catalog	https://opengwas.io/
81815	1457	1677448	7792788	521	0.697646	0.126698	6	32684504	5.25e-18		EUR/6/32648562-32877952	6:32684504 T/C	rs2856694			1457	Systemic lupus erythematosus	Disease Of Musculoskeletal System And Connective Tissue	Phenotype			1	EBI GWAS Catalog	https://opengwas.io/
81815	1460	1677450	7792788	521	0.697646	0.126698	6	32684504	5.01e-23		EUR/6/32648562-32877952	6:32684504 T/C	rs2856694			1460	Sj<U+00F6>gren's syndrome	Physiological Measures	Phenotype			1	EBI GWAS Catalog	https://opengwas.io/
81815	1483	1677464	7792788	521	0.697646	0.126698	6	32684504	1.34e-26		EUR/6/32648562-32877952	6:32684504 T/C	rs2856694			1483	Gamma glutamyl transpeptidase	Physiological Measures	Phenotype			1	EBI GWAS Catalog	https://opengwas.io/
81815	1484	1677465	7792788	521	0.697646	0.126698	6	32684504	5.43e-09		EUR/6/32648562-32877952	6:32684504 T/C	rs2856694			1484	Glucose levels	Physiological Measures	Phenotype			1	EBI GWAS Catalog	https://opengwas.io/
81815	1487	1677468	7792788	521	0.697646	0.126698	6	32684504	2.04e-09		EUR/6/32648562-32877952	6:32684504 T/C	rs2856694			1487	Mean arterial pressure	Physiological Measures	Phenotype			1	EBI GWAS Catalog	https://opengwas.io/
81815	2074	1677609	7792788	521	0.697646	0.126698	6	32684504	4.1e-10		EUR/6/32648562-32877952	6:32684504 T/C	rs2856694			2074	Triglyceride levels in HDL	Physiological Measures	Phenotype			1	EBI GWAS Catalog	https://opengwas.io/
81815	2077	1677612	7792788	521	0.697646	0.126698	6	32684504	1.3e-11		EUR/6/32648562-32877952	6:32684504 T/C	rs2856694			2077	Cholesterol to total lipids ratio in IDL	Physiological Measures	Phenotype			1	EBI GWAS Catalog	https://opengwas.io/
81815	2079	1677614	7792788	521	0.697646	0.126698	6	32684504	1e-11		EUR/6/32648562-32877952	6:32684504 T/C	rs2856694			2079	Cholesteryl esters to total lipids ratio in IDL	Physiological Measures	Phenotype			1	EBI GWAS Catalog	https://opengwas.io/
81815	2085	1677620	7792788	521	0.697646	0.126698	6	32684504	3.11e-09		EUR/6/32648562-32877952	6:32684504 T/C	rs2856694			2085	Phospholipids to total lipids ratio in IDL	Physiological Measures	Phenotype			1	EBI GWAS Catalog	https://opengwas.io/
81815	2086	1677622	7792788	521	0.697646	0.126698	6	32684504	1.8e-12		EUR/6/32648562-32877952	6:32684504 T/C	rs2856694			2086	Triglyceride levels in IDL	Physiological Measures	Phenotype			1	EBI GWAS Catalog	https://opengwas.io/
81815	2110	1677644	7792788	521	0.697646	0.126698	6	32684504	8.9e-11		EUR/6/32648562-32877952	6:32684504 T/C	rs2856694			2110	Phospholipids to total lipids ratio in large LDL	Physiological Measures	Phenotype			1	EBI GWAS Catalog	https://opengwas.io/
81815	2111	1677645	7792788	521	0.697646	0.126698	6	32684504	1.4e-10		EUR/6/32648562-32877952	6:32684504 T/C	rs2856694			2111	Triglyceride levels in large LDL	Physiological Measures	Phenotype			1	EBI GWAS Catalog	https://opengwas.io/
81815	2147	1677678	7792788	521	0.697646	0.126698	6	32684504	5e-10		EUR/6/32648562-32877952	6:32684504 T/C	rs2856694			2147	Triglyceride levels in medium HDL	Physiological Measures	Phenotype			1	EBI GWAS Catalog	https://opengwas.io/
81815	2159	1677690	7792788	521	0.697646	0.126698	6	32684504	5.9e-12		EUR/6/32648562-32877952	6:32684504 T/C	rs2856694			2159	Triglyceride levels in medium LDL	Physiological Measures	Phenotype			1	EBI GWAS Catalog	https://opengwas.io/
81815	2206	1677735	7792788	521	0.697646	0.126698	6	32684504	2.5e-11		EUR/6/32648562-32877952	6:32684504 T/C	rs2856694			2206	Free cholesterol to total lipids ratio in small LDL	Physiological Measures	Phenotype			1	EBI GWAS Catalog	https://opengwas.io/
81815	2223	1677759	7792788	521	0.697646	0.126698	6	32684504	3e-13		EUR/6/32648562-32877952	6:32684504 T/C	rs2856694			2223	Triglyceride levels in small VLDL	Physiological Measures	Phenotype			1	EBI GWAS Catalog	https://opengwas.io/
81815	2258	1677791	7792788	521	0.697646	0.126698	6	32684504	2.1e-09		EUR/6/32648562-32877952	6:32684504 T/C	rs2856694			2258	Triglyceride levels in very large HDL	Physiological Measures	Phenotype			1	EBI GWAS Catalog	https://opengwas.io/
81815	2282	1677819	7792788	521	0.697646	0.126698	6	32684504	2.4e-14		EUR/6/32648562-32877952	6:32684504 T/C	rs2856694			2282	Triglyceride levels in very small VLDL	Physiological Measures	Phenotype			1	EBI GWAS Catalog	https://opengwas.io/
81815	2320	1677850	7792788	521	0.697646	0.126698	6	32684504	2.4e-33		EUR/6/32648562-32877952	6:32684504 T/C	rs2856694			2320	Early-onset myasthenia gravis	Nervous System Disorders	Phenotype			1	EBI GWAS Catalog	https://opengwas.io/
81815	2326	1677855	7792788	521	0.697646	0.126698	6	32684504	1.09e-17		EUR/6/32648562-32877952	6:32684504 T/C	rs2856694			2326	Estimated glomerular filtration rate (creatinine)	Physiological Measures	Phenotype			1	EBI GWAS Catalog	https://opengwas.io/
81815	2399	1677874	7792788	521	0.697646	0.126698	6	32684504	4.13e-12		EUR/6/32648562-32877952	6:32684504 T/C	rs2856694			2399	Worry	Psychiatric Measures	Phenotype			1	EBI GWAS Catalog	https://opengwas.io/
81815	2403	1677875	7792788	521	0.697646	0.126698	6	32684504	3.32e-102		EUR/6/32648562-32877952	6:32684504 T/C	rs2856694			2403	Membranous nephropathy	Disease Of Genitourinary System	Phenotype			1	EBI GWAS Catalog	https://opengwas.io/
81815	2486	1677887	7792788	521	0.697646	0.126698	6	32684504	5.87e-12		EUR/6/32648562-32877952	6:32684504 T/C	rs2856694			2486	Sjogren's syndrome (Firth correction)	Disease Of Eye And Adnexa	Phenotype			1	EBI GWAS Catalog	https://opengwas.io/
81815	2516	1677895	7792788	521	0.697646	0.126698	6	32684504	3.39e-08		EUR/6/32648562-32877952	6:32684504 T/C	rs2856694			2516	Seen doctor for nerves anxiety tension or depression (UKB data field 2090) (Firth correction)	Psychiatric Measures	Phenotype			1	EBI GWAS Catalog	https://opengwas.io/
81815	2517	1677896	7792788	521	0.697646	0.126698	6	32684504	1.04e-10		EUR/6/32648562-32877952	6:32684504 T/C	rs2856694			2517	Seen psychiatrist for nerves anxiety tension or depression (UKB data field 2100) (Firth correction)	Psychiatric Measures	Phenotype			1	EBI GWAS Catalog	https://opengwas.io/
81815	2524	1677901	7792788	521	0.697646	0.126698	6	32684504	1.23e-08		EUR/6/32648562-32877952	6:32684504 T/C	rs2856694			2524	Pain type(s) experienced in last month: Headache (UKB data field 6159_1) (Firth correction)	Physiological Measures	Phenotype			1	EBI GWAS Catalog	https://opengwas.io/
81815	2529	1677905	7792788	521	0.697646	0.126698	6	32684504	6.52e-19		EUR/6/32648562-32877952	6:32684504 T/C	rs2856694			2529	Any parental history of lung cancer (Firth correction)	Neoplasm	Phenotype			1	EBI GWAS Catalog	https://opengwas.io/
81815	2536	1677907	7792788	521	0.697646	0.126698	6	32684504	6.46e-12		EUR/6/32648562-32877952	6:32684504 T/C	rs2856694			2536	Sjogren's syndrome (SPA correction)	Disease Of Musculoskeletal System And Connective Tissue	Phenotype			1	EBI GWAS Catalog	https://opengwas.io/
81815	2566	1677915	7792788	521	0.697646	0.126698	6	32684504	3.37e-08		EUR/6/32648562-32877952	6:32684504 T/C	rs2856694			2566	Seen doctor for nerves anxiety tension or depression (UKB data field 2090) (SPA correction)	Mental Disorder	Phenotype			1	EBI GWAS Catalog	https://opengwas.io/
81815	2567	1677916	7792788	521	0.697646	0.126698	6	32684504	1.01e-10		EUR/6/32648562-32877952	6:32684504 T/C	rs2856694			2567	Seen psychiatrist for nerves anxiety tension or depression (UKB data field 2100) (SPA correction)	Psychiatric Measures	Phenotype			1	EBI GWAS Catalog	https://opengwas.io/
81815	2574	1677921	7792788	521	0.697646	0.126698	6	32684504	1.21e-08		EUR/6/32648562-32877952	6:32684504 T/C	rs2856694			2574	Pain type(s) experienced in last month: Headache (UKB data field 6159_1) (SPA correction)	Physiological Measures	Phenotype			1	EBI GWAS Catalog	https://opengwas.io/
81815	2579	1677925	7792788	521	0.697646	0.126698	6	32684504	6.55e-19		EUR/6/32648562-32877952	6:32684504 T/C	rs2856694			2579	Any parental history of lung cancer (SPA correction)	Neoplasm	Phenotype			1	EBI GWAS Catalog	https://opengwas.io/
81815	2589	1677934	7792788	521	0.697646	0.126698	6	32684504	2.73e-96		EUR/6/32648562-32877952	6:32684504 T/C	rs2856694			2589	Monocyte count (UKB data field 30130)	Physiological Measures	Phenotype			1	EBI GWAS Catalog	https://opengwas.io/
81815	2595	1677939	7792788	521	0.697646	0.126698	6	32684504	8.87e-19		EUR/6/32648562-32877952	6:32684504 T/C	rs2856694			2595	Albumin levels (UKB data field 30600)	Physiological Measures	Phenotype			1	EBI GWAS Catalog	https://opengwas.io/
81815	2597	1677941	7792788	521	0.697646	0.126698	6	32684504	2.91e-15		EUR/6/32648562-32877952	6:32684504 T/C	rs2856694			2597	Alanine aminotransferase levels (UKB data field 30620)	Physiological Measures	Phenotype			1	EBI GWAS Catalog	https://opengwas.io/
81815	2601	1677945	7792788	521	0.697646	0.126698	6	32684504	8.11e-141		EUR/6/32648562-32877952	6:32684504 T/C	rs2856694			2601	Aspartate aminotransferase levels (UKB data field 30650)	Physiological Measures	Phenotype			1	EBI GWAS Catalog	https://opengwas.io/
81815	2604	1677948	7792788	521	0.697646	0.126698	6	32684504	4.1e-15		EUR/6/32648562-32877952	6:32684504 T/C	rs2856694			2604	Calcium levels (UKB data field 30680)	Physiological Measures	Phenotype			1	EBI GWAS Catalog	https://opengwas.io/
81815	2606	1677950	7792788	521	0.697646	0.126698	6	32684504	2.4e-15		EUR/6/32648562-32877952	6:32684504 T/C	rs2856694			2606	Creatinine levels (UKB data field 30700)	Physiological Measures	Phenotype			1	EBI GWAS Catalog	https://opengwas.io/
81815	2608	1677952	7792788	521	0.697646	0.126698	6	32684504	4.88e-47		EUR/6/32648562-32877952	6:32684504 T/C	rs2856694			2608	Cystatin C levels (UKB data field 30720)	Physiological Measures	Phenotype			1	EBI GWAS Catalog	https://opengwas.io/
81815	2617	1677968	7792788	521	0.697646	0.126698	6	32684504	3.57e-53		EUR/6/32648562-32877952	6:32684504 T/C	rs2856694			2617	Triglyceride levels (UKB data field 30870)	Physiological Measures	Phenotype			1	EBI GWAS Catalog	https://opengwas.io/
81815	2620	1677971	7792788	521	0.697646	0.126698	6	32684504	6.12e-21		EUR/6/32648562-32877952	6:32684504 T/C	rs2856694			2620	Diastolic blood pressure automated reading (UKB data field 4079)	Physiological Measures	Phenotype			1	EBI GWAS Catalog	https://opengwas.io/
81815	3015	1681740	7792788	521	0.697646	0.126698	6	32684504	2.66e-10		EUR/6/32648562-32877952	6:32684504 T/C	rs2856694			3015	Treatment/medication code: ferrous sulphate	Disease Of Blood And Blood-Forming Organs	Phenotype			5	UK Biobank	https://opengwas.io/
81815	3101	1678034	7792788	521	0.697646	0.126698	6	32684504	5e-17		EUR/6/32648562-32877952	6:32684504 T/C	rs2856694			3101	Mouth/teeth dental problems: Dentures	Disease Of Digestive System	Phenotype			5	UK Biobank	https://opengwas.io/
81815	3160	1678046	7792788	521	0.697646	0.126698	6	32684504	5.1e-37		EUR/6/32648562-32877952	6:32684504 T/C	rs2856694			3160	Operative procedures - secondary OPCS: Z27.4 Duodenum	Disease Of Digestive System	Phenotype			5	UK Biobank	https://opengwas.io/
81815	3219	1678055	7792788	521	0.697646	0.126698	6	32684504	5.5e-21		EUR/6/32648562-32877952	6:32684504 T/C	rs2856694			3219	Impedance of leg (left)	Physiological Measures	Phenotype			5	UK Biobank	https://opengwas.io/
81815	3246	1678063	7792788	521	0.697646	0.126698	6	32684504	2.2e-08		EUR/6/32648562-32877952	6:32684504 T/C	rs2856694			3246	Time to answer	Behavioural Measures	Phenotype			5	UK Biobank	https://opengwas.io/
81815	3264	1678069	7792788	521	0.697646	0.126698	6	32684504	1.8e-14		EUR/6/32648562-32877952	6:32684504 T/C	rs2856694			3264	Illnesses of father: Lung cancer	Neoplasm	Phenotype			5	UK Biobank	https://opengwas.io/
81815	3342	1678090	7792788	521	0.697646	0.126698	6	32684504	2e-18		EUR/6/32648562-32877952	6:32684504 T/C	rs2856694			3342	Hip circumference	Anthropometric Measures	Phenotype			5	UK Biobank	https://opengwas.io/
81815	3395	1678100	7792788	521	0.697646	0.126698	6	32684504	2.19e-37		EUR/6/32648562-32877952	6:32684504 T/C	rs2856694			3395	Leg fat-free mass (left)	Anthropometric Measures	Phenotype			5	UK Biobank	https://opengwas.io/
81815	3499	1678124	7792788	521	0.697646	0.126698	6	32684504	4.25e-37		EUR/6/32648562-32877952	6:32684504 T/C	rs2856694			3499	Leg predicted mass (left)	Anthropometric Measures	Phenotype			5	UK Biobank	https://opengwas.io/
81815	3517	1678130	7792788	521	0.697646	0.126698	6	32684504	4e-10		EUR/6/32648562-32877952	6:32684504 T/C	rs2856694			3517	Age at menopause (last menstrual period)	Reproductive Measures	Phenotype			5	UK Biobank	https://opengwas.io/
81815	3584	1678146	7792788	521	0.697646	0.126698	6	32684504	3.8e-08		EUR/6/32648562-32877952	6:32684504 T/C	rs2856694			3584	Leg fat mass (right)	Anthropometric Measures	Phenotype			5	UK Biobank	https://opengwas.io/
81815	3699	1678170	7792788	521	0.697646	0.126698	6	32684504	1.2e-08		EUR/6/32648562-32877952	6:32684504 T/C	rs2856694			3699	Whole body fat mass	Anthropometric Measures	Phenotype			5	UK Biobank	https://opengwas.io/
81815	3759	1678183	7792788	521	0.697646	0.126698	6	32684504	1e-09		EUR/6/32648562-32877952	6:32684504 T/C	rs2856694			3759	Trunk fat mass	Anthropometric Measures	Phenotype			5	UK Biobank	https://opengwas.io/
81815	3787	1678190	7792788	521	0.697646	0.126698	6	32684504	6.5e-134		EUR/6/32648562-32877952	6:32684504 T/C	rs2856694			3787	Non-cancer illness code, self-reported: hyperthyroidism/thyrotoxicosis	Metabolic Disease	Phenotype			5	UK Biobank	https://opengwas.io/
81815	3816	1678199	7792788	521	0.697646	0.126698	6	32684504	1.4e-11		EUR/6/32648562-32877952	6:32684504 T/C	rs2856694			3816	Nervous feelings	Psychiatric Measures	Phenotype			5	UK Biobank	https://opengwas.io/
81815	3898	1678210	7792788	521	0.697646	0.126698	6	32684504	5.2e-10		EUR/6/32648562-32877952	6:32684504 T/C	rs2856694			3898	Number of fluid intelligence questions attempted within time limit	Psychiatric Measures	Phenotype			5	UK Biobank	https://opengwas.io/
81815	4047	1681759	7792788	521	0.697646	0.126698	6	32684504	1.41e-17		EUR/6/32648562-32877952	6:32684504 T/C	rs2856694			4047	Operative procedures - main OPCS: E08.1 Polypectomy of internal nose	Physiological Measures	Phenotype			5	UK Biobank	https://opengwas.io/
81815	4053	1678239	7792788	521	0.697646	0.126698	6	32684504	1.1e-16		EUR/6/32648562-32877952	6:32684504 T/C	rs2856694			4053	Comparative body size at age 10	Anthropometric Measures	Phenotype			5	UK Biobank	https://opengwas.io/
81815	4063	1678240	7792788	521	0.697646	0.126698	6	32684504	1.2e-10		EUR/6/32648562-32877952	6:32684504 T/C	rs2856694			4063	Number of days/week of moderate physical activity 10+ minutes	Behavioural Measures	Phenotype			5	UK Biobank	https://opengwas.io/
81815	4241	1678269	7792788	521	0.697646	0.126698	6	32684504	2.17e-10		EUR/6/32648562-32877952	6:32684504 T/C	rs2856694			4241	Arm fat mass (right)	Anthropometric Measures	Phenotype			5	UK Biobank	https://opengwas.io/
81815	4286	1678279	7792788	521	0.697646	0.126698	6	32684504	4.5e-08		EUR/6/32648562-32877952	6:32684504 T/C	rs2856694			4286	Leg fat mass (left)	Anthropometric Measures	Phenotype			5	UK Biobank	https://opengwas.io/
81815	4303	1678283	7792788	521	0.697646	0.126698	6	32684504	2.7e-19		EUR/6/32648562-32877952	6:32684504 T/C	rs2856694			4303	Impedance of leg (right)	Physiological Measures	Phenotype			5	UK Biobank	https://opengwas.io/
81815	4400	1678297	7792788	521	0.697646	0.126698	6	32684504	4.9e-10		EUR/6/32648562-32877952	6:32684504 T/C	rs2856694			4400	Arm fat mass (left)	Anthropometric Measures	Phenotype			5	UK Biobank	https://opengwas.io/
81815	4426	1681775	7792788	521	0.697646	0.126698	6	32684504	0		EUR/6/32648562-32877952	6:32684504 T/C	rs2856694			4426	Non-cancer illness code, self-reported: malabsorption/coeliac disease	Disease Of Digestive System	Phenotype			5	UK Biobank	https://opengwas.io/
81815	4506	1678319	7792788	521	0.697646	0.126698	6	32684504	7.8e-20		EUR/6/32648562-32877952	6:32684504 T/C	rs2856694			4506	Operative procedures - main OPCS: G45.1 Fibreoptic endoscopic examination of upper gastrointestinal tract and biopsy of lesion of upper gastrointestinal tract	Disease Of Digestive System	Phenotype			5	UK Biobank	https://opengwas.io/
81815	4759	1678349	7792788	521	0.697646	0.126698	6	32684504	3.16e-62		EUR/6/32648562-32877952	6:32684504 T/C	rs2856694			4759	Haemoglobin concentration	Physiological Measures	Phenotype			5	UK Biobank	https://opengwas.io/
81815	4763	1678353	7792788	521	0.697646	0.126698	6	32684504	9.16e-40		EUR/6/32648562-32877952	6:32684504 T/C	rs2856694			4763	Red blood cell (erythrocyte) distribution width	Physiological Measures	Phenotype			5	UK Biobank	https://opengwas.io/
81815	4776	1678365	7792788	521	0.697646	0.126698	6	32684504	2.49e-36		EUR/6/32648562-32877952	6:32684504 T/C	rs2856694			4776	Reticulocyte percentage	Physiological Measures	Phenotype			5	UK Biobank	https://opengwas.io/
81815	4869	1678380	7792788	521	0.697646	0.126698	6	32684504	6.39e-10		EUR/6/32648562-32877952	6:32684504 T/C	rs2856694			4869	Primary_lymphoid and hematopoietic malignant neoplasms	Neoplasm	Phenotype			5	UK Biobank	https://opengwas.io/
81815	4880	1678383	7792788	521	0.697646	0.126698	6	32684504	3.23e-08		EUR/6/32648562-32877952	6:32684504 T/C	rs2856694			4880	COPD, early/later onset	Disease Of Circulatory System	Phenotype			5	UK Biobank	https://opengwas.io/
81815	4888	1678375	7792788	521	0.697646	0.126698	6	32684504	4e-10		EUR/6/32648562-32877952	6:32684504 T/C	rs2856694			4888	Cancer of primary lymphoid hematopoietic	Neoplasm	Phenotype			5	UK Biobank	https://opengwas.io/
81815	4901	1678387	7792788	521	0.697646	0.126698	6	32684504	4.09e-10		EUR/6/32648562-32877952	6:32684504 T/C	rs2856694			4901	Other anaemias	Disease Of Blood And Blood-Forming Organs	Phenotype			5	UK Biobank	https://opengwas.io/
81815	4903	1678389	7792788	521	0.697646	0.126698	6	32684504	4.09e-10		EUR/6/32648562-32877952	6:32684504 T/C	rs2856694			4903	Diagnoses - main ICD10: D64 Other anaemias	Disease Of Blood And Blood-Forming Organs	Phenotype			5	UK Biobank	https://opengwas.io/
81815	4977	1678401	7792788	521	0.697646	0.126698	6	32684504	4.45e-41		EUR/6/32648562-32877952	6:32684504 T/C	rs2856694			4977	Other diseases of the digestive system	Disease Of Digestive System	Phenotype			5	UK Biobank	https://opengwas.io/
81815	62099	1679275	7792788	521	0.697646	0.126698	6	32684504	4.42e-26	cis	EUR/6/32648562-32877952	6:32684504 T/C	rs2856694	CYP21A2	22978	54182	CYP21A2 Adipose Subcutaneous eQTL		Gene Expression	Adipose Subcutaneous		9	GTEx Atlas	https://www.gtexportal.org/home/downloads/adult-gtex/overview
81815	412140	1679560	7792788	521	0.697646	0.126698	6	32684504	2.1e-21	cis	EUR/6/32648562-32877952	6:32684504 T/C	rs2856694	CYP21A1P	17206	396203	CYP21A1P Ooesophagus Gastroesophageal Junction eQTL		Gene Expression	Esophagus Gastroesophageal Junction		9	GTEx Atlas	https://www.gtexportal.org/home/downloads/adult-gtex/overview
81815	494577	1679625	7792788	521	0.697646	0.126698	6	32684504	8.01e-23	cis	EUR/6/32648562-32877952	6:32684504 T/C	rs2856694	CYP21A1P	17206	476808	CYP21A1P Liver eQTL		Gene Expression	Liver		9	GTEx Atlas	https://www.gtexportal.org/home/downloads/adult-gtex/overview
81815	569385	1679675	7792788	521	0.697646	0.126698	6	32684504	3.2e-11	cis	EUR/6/32648562-32877952	6:32684504 T/C	rs2856694	CYP21A1P	17206	550016	CYP21A1P Ovary eQTL		Gene Expression	Ovary		9	GTEx Atlas	https://www.gtexportal.org/home/downloads/adult-gtex/overview
81815	660172	1679741	7792788	521	0.697646	0.126698	6	32684504	1.43e-14	cis	EUR/6/32648562-32877952	6:32684504 T/C	rs2856694	CYP21A1P	17206	638670	CYP21A1P Small Intestine Terminal Ileum eQTL		Gene Expression	Small Intestine Terminal Ileum		9	GTEx Atlas	https://www.gtexportal.org/home/downloads/adult-gtex/overview
81815	1102374	1680093	7792788	521	0.697646	0.126698	6	32684504	1.31e-12	cis	EUR/6/32648562-32877952	6:32684504 T/C	rs2856694	CYP21A1P	17206	1063981	CYP21A1P Brain Caudate basal ganglia sQTL chr6:32040205:32040406		Splice Variant	Brain Caudate basal ganglia		9	GTEx Atlas	https://www.gtexportal.org/home/downloads/adult-gtex/overview
81815	1102380	1680094	7792788	521	0.697646	0.126698	6	32684504	1.31e-12	cis	EUR/6/32648562-32877952	6:32684504 T/C	rs2856694	CYP21A2	22978	1063987	CYP21A2 Brain Caudate basal ganglia sQTL chr6:32040205:32040406		Splice Variant	Brain Caudate basal ganglia		9	GTEx Atlas	https://www.gtexportal.org/home/downloads/adult-gtex/overview
81815	1137714	1680129	7792788	521	0.697646	0.126698	6	32684504	3.34e-22	cis	EUR/6/32648562-32877952	6:32684504 T/C	rs2856694	CYP21A1P	17206	1097752	CYP21A1P Brain Cerebellar Hemisphere sQTL chr6:32007470:32007671		Splice Variant	Brain Cerebellar Hemisphere		9	GTEx Atlas	https://www.gtexportal.org/home/downloads/adult-gtex/overview
81815	1137715	1680131	7792788	521	0.697646	0.126698	6	32684504	9.75e-24	cis	EUR/6/32648562-32877952	6:32684504 T/C	rs2856694	CYP21A1P	17206	1097753	CYP21A1P Brain Cerebellar Hemisphere sQTL chr6:32040205:32040406		Splice Variant	Brain Cerebellar Hemisphere		9	GTEx Atlas	https://www.gtexportal.org/home/downloads/adult-gtex/overview
81815	1137719	1680130	7792788	521	0.697646	0.126698	6	32684504	3.34e-22	cis	EUR/6/32648562-32877952	6:32684504 T/C	rs2856694	CYP21A2	22978	1097757	CYP21A2 Brain Cerebellar Hemisphere sQTL chr6:32007470:32007671		Splice Variant	Brain Cerebellar Hemisphere		9	GTEx Atlas	https://www.gtexportal.org/home/downloads/adult-gtex/overview
81815	1137720	1680132	7792788	521	0.697646	0.126698	6	32684504	9.75e-24	cis	EUR/6/32648562-32877952	6:32684504 T/C	rs2856694	CYP21A2	22978	1097758	CYP21A2 Brain Cerebellar Hemisphere sQTL chr6:32040205:32040406		Splice Variant	Brain Cerebellar Hemisphere		9	GTEx Atlas	https://www.gtexportal.org/home/downloads/adult-gtex/overview
81815	1210985	1680180	7792788	521	0.697646	0.126698	6	32684504	8.2e-20	cis	EUR/6/32648562-32877952	6:32684504 T/C	rs2856694	CYP21A1P	17206	1167779	CYP21A1P Brain Cerebellum sQTL chr6:32007470:32007671		Splice Variant	Brain Cerebellum		9	GTEx Atlas	https://www.gtexportal.org/home/downloads/adult-gtex/overview
81815	1210986	1680182	7792788	521	0.697646	0.126698	6	32684504	2.84e-22	cis	EUR/6/32648562-32877952	6:32684504 T/C	rs2856694	CYP21A1P	17206	1167780	CYP21A1P Brain Cerebellum sQTL chr6:32040205:32040406		Splice Variant	Brain Cerebellum		9	GTEx Atlas	https://www.gtexportal.org/home/downloads/adult-gtex/overview
81815	1210989	1680181	7792788	521	0.697646	0.126698	6	32684504	8.2e-20	cis	EUR/6/32648562-32877952	6:32684504 T/C	rs2856694	CYP21A2	22978	1167783	CYP21A2 Brain Cerebellum sQTL chr6:32007470:32007671		Splice Variant	Brain Cerebellum		9	GTEx Atlas	https://www.gtexportal.org/home/downloads/adult-gtex/overview
81815	1210990	1680183	7792788	521	0.697646	0.126698	6	32684504	2.84e-22	cis	EUR/6/32648562-32877952	6:32684504 T/C	rs2856694	CYP21A2	22978	1167784	CYP21A2 Brain Cerebellum sQTL chr6:32040205:32040406		Splice Variant	Brain Cerebellum		9	GTEx Atlas	https://www.gtexportal.org/home/downloads/adult-gtex/overview
81815	1249228	1680206	7792788	521	0.697646	0.126698	6	32684504	6.41e-14	cis	EUR/6/32648562-32877952	6:32684504 T/C	rs2856694	CYP21A1P	17206	1204291	CYP21A1P Brain Cortex sQTL chr6:32007470:32007671		Splice Variant	Brain Cortex		9	GTEx Atlas	https://www.gtexportal.org/home/downloads/adult-gtex/overview
81815	1249229	1680208	7792788	521	0.697646	0.126698	6	32684504	2.06e-14	cis	EUR/6/32648562-32877952	6:32684504 T/C	rs2856694	CYP21A1P	17206	1204292	CYP21A1P Brain Cortex sQTL chr6:32040205:32040406		Splice Variant	Brain Cortex		9	GTEx Atlas	https://www.gtexportal.org/home/downloads/adult-gtex/overview
81815	1249235	1680207	7792788	521	0.697646	0.126698	6	32684504	6.41e-14	cis	EUR/6/32648562-32877952	6:32684504 T/C	rs2856694	CYP21A2	22978	1204298	CYP21A2 Brain Cortex sQTL chr6:32007470:32007671		Splice Variant	Brain Cortex		9	GTEx Atlas	https://www.gtexportal.org/home/downloads/adult-gtex/overview
81815	1249236	1680209	7792788	521	0.697646	0.126698	6	32684504	2.06e-14	cis	EUR/6/32648562-32877952	6:32684504 T/C	rs2856694	CYP21A2	22978	1204299	CYP21A2 Brain Cortex sQTL chr6:32040205:32040406		Splice Variant	Brain Cortex		9	GTEx Atlas	https://www.gtexportal.org/home/downloads/adult-gtex/overview
81815	1343244	1680289	7792788	521	0.697646	0.126698	6	32684504	7.5e-10	cis	EUR/6/32648562-32877952	6:32684504 T/C	rs2856694	CYP21A1P	17206	1293838	CYP21A1P Brain Nucleus accumbens basal ganglia sQTL chr6:32040205:32040406		Splice Variant	Brain Nucleus accumbens basal ganglia		9	GTEx Atlas	https://www.gtexportal.org/home/downloads/adult-gtex/overview
81815	1343250	1680290	7792788	521	0.697646	0.126698	6	32684504	7.5e-10	cis	EUR/6/32648562-32877952	6:32684504 T/C	rs2856694	CYP21A2	22978	1293844	CYP21A2 Brain Nucleus accumbens basal ganglia sQTL chr6:32040205:32040406		Splice Variant	Brain Nucleus accumbens basal ganglia		9	GTEx Atlas	https://www.gtexportal.org/home/downloads/adult-gtex/overview
81815	1664551	1680571	7792788	521	0.697646	0.126698	6	32684504	2.64e-11	cis	EUR/6/32648562-32877952	6:32684504 T/C	rs2856694	CYP21A1P	17206	1600753	CYP21A1P Ooesophagus Gastroesophageal Junction sQTL chr6:32040205:32040406		Splice Variant	Esophagus Gastroesophageal Junction		9	GTEx Atlas	https://www.gtexportal.org/home/downloads/adult-gtex/overview
81815	1664558	1680572	7792788	521	0.697646	0.126698	6	32684504	2.64e-11	cis	EUR/6/32648562-32877952	6:32684504 T/C	rs2856694	CYP21A2	22978	1600760	CYP21A2 Ooesophagus Gastroesophageal Junction sQTL chr6:32040205:32040406		Splice Variant	Esophagus Gastroesophageal Junction		9	GTEx Atlas	https://www.gtexportal.org/home/downloads/adult-gtex/overview
81815	1835984	1680734	7792788	521	0.697646	0.126698	6	32684504	2.68e-21	cis	EUR/6/32648562-32877952	6:32684504 T/C	rs2856694	CYP21A1P	17206	1764245	CYP21A1P Liver sQTL chr6:32040205:32040406		Splice Variant	Liver		9	GTEx Atlas	https://www.gtexportal.org/home/downloads/adult-gtex/overview
81815	1835993	1680735	7792788	521	0.697646	0.126698	6	32684504	2.68e-21	cis	EUR/6/32648562-32877952	6:32684504 T/C	rs2856694	CYP21A2	22978	1764254	CYP21A2 Liver sQTL chr6:32040205:32040406		Splice Variant	Liver		9	GTEx Atlas	https://www.gtexportal.org/home/downloads/adult-gtex/overview
81815	2007782	1680869	7792788	521	0.697646	0.126698	6	32684504	4.56e-12	cis	EUR/6/32648562-32877952	6:32684504 T/C	rs2856694	CYP21A1P	17206	1926062	CYP21A1P Pituitary sQTL chr6:32040205:32040406		Splice Variant	Pituitary		9	GTEx Atlas	https://www.gtexportal.org/home/downloads/adult-gtex/overview
81815	2007788	1680870	7792788	521	0.697646	0.126698	6	32684504	4.56e-12	cis	EUR/6/32648562-32877952	6:32684504 T/C	rs2856694	CYP21A2	22978	1926068	CYP21A2 Pituitary sQTL chr6:32040205:32040406		Splice Variant	Pituitary		9	GTEx Atlas	https://www.gtexportal.org/home/downloads/adult-gtex/overview
81815	2486669	1681316	7792788	521	0.697646	0.126698	6	32684504	2.32e-20	cis	EUR/6/32648562-32877952	6:32684504 T/C	rs2856694	CYP21A1P	17206	2381246	CYP21A1P Thyroid sQTL chr6:32007470:32007671		Splice Variant	Thyroid		9	GTEx Atlas	https://www.gtexportal.org/home/downloads/adult-gtex/overview
81815	2486670	1681318	7792788	521	0.697646	0.126698	6	32684504	4.33e-23	cis	EUR/6/32648562-32877952	6:32684504 T/C	rs2856694	CYP21A1P	17206	2381247	CYP21A1P Thyroid sQTL chr6:32040205:32040406		Splice Variant	Thyroid		9	GTEx Atlas	https://www.gtexportal.org/home/downloads/adult-gtex/overview
81815	2486674	1681317	7792788	521	0.697646	0.126698	6	32684504	2.32e-20	cis	EUR/6/32648562-32877952	6:32684504 T/C	rs2856694	CYP21A2	22978	2381251	CYP21A2 Thyroid sQTL chr6:32007470:32007671		Splice Variant	Thyroid		9	GTEx Atlas	https://www.gtexportal.org/home/downloads/adult-gtex/overview
81815	2486675	1681319	7792788	521	0.697646	0.126698	6	32684504	4.33e-23	cis	EUR/6/32648562-32877952	6:32684504 T/C	rs2856694	CYP21A2	22978	2381252	CYP21A2 Thyroid sQTL chr6:32040205:32040406		Splice Variant	Thyroid		9	GTEx Atlas	https://www.gtexportal.org/home/downloads/adult-gtex/overview
82045	24	1688317	7796679	522	0.955491	0.0112313	6	32911694	1.1e-11		EUR/6/32877952-33988587	6:32911694 A/G	rs56098412			24	Eosinophil percentage of granulocytes	Physiological Measures	Phenotype			1	EBI GWAS Catalog	https://opengwas.io/
82045	27	1688322	7796679	522	0.955491	0.0112313	6	32911694	6.93e-12		EUR/6/32877952-33988587	6:32911694 A/G	rs56098412			27	Neutrophil percentage of granulocytes	Physiological Measures	Phenotype			1	EBI GWAS Catalog	https://opengwas.io/
82045	28	1688324	7796679	522	0.955491	0.0112313	6	32911694	6.09e-33		EUR/6/32877952-33988587	6:32911694 A/G	rs56098412			28	Sum eosinophil basophil counts	Physiological Measures	Phenotype			1	EBI GWAS Catalog	https://opengwas.io/
82045	29	1688326	7796679	522	0.955491	0.0112313	6	32911694	2.34e-31		EUR/6/32877952-33988587	6:32911694 A/G	rs56098412			29	Myeloid white cell count	Physiological Measures	Phenotype			1	EBI GWAS Catalog	https://opengwas.io/
82045	30	1688327	7796679	522	0.955491	0.0112313	6	32911694	2.7e-31		EUR/6/32877952-33988587	6:32911694 A/G	rs56098412			30	Lymphocyte counts	Physiological Measures	Phenotype			1	EBI GWAS Catalog	https://opengwas.io/
82045	131	1688397	7796679	522	0.955491	0.0112313	6	32911694	1.33e-11		EUR/6/32877952-33988587	6:32911694 A/G	rs56098412			131	Peak expiratory flow	Physiological Measures	Phenotype			1	EBI GWAS Catalog	https://opengwas.io/
82045	917	1688783	7796679	522	0.955491	0.0112313	6	32911694	1.13e-17		EUR/6/32877952-33988587	6:32911694 A/G	rs56098412			917	Basophil count	Physiological Measures	Phenotype			1	EBI GWAS Catalog	https://opengwas.io/
82045	919	1688786	7796679	522	0.955491	0.0112313	6	32911694	2.26e-42		EUR/6/32877952-33988587	6:32911694 A/G	rs56098412			919	Hematocrit	Physiological Measures	Phenotype			1	EBI GWAS Catalog	https://opengwas.io/
82045	925	1688792	7796679	522	0.955491	0.0112313	6	32911694	1.1e-83		EUR/6/32877952-33988587	6:32911694 A/G	rs56098412			925	Neutrophil count	Physiological Measures	Phenotype			1	EBI GWAS Catalog	https://opengwas.io/
82045	932	1688799	7796679	522	0.955491	0.0112313	6	32911694	2.4e-19		EUR/6/32877952-33988587	6:32911694 A/G	rs56098412			932	High light scatter reticulocyte percentage of red cells	Physiological Measures	Phenotype			1	EBI GWAS Catalog	https://opengwas.io/
82045	938	1688811	7796679	522	0.955491	0.0112313	6	32911694	1.1e-36		EUR/6/32877952-33988587	6:32911694 A/G	rs56098412			938	Reticulocyte fraction of red cells	Physiological Measures	Phenotype			1	EBI GWAS Catalog	https://opengwas.io/
82045	955	1688825	7796679	522	0.955491	0.0112313	6	32911694	1.79e-13		EUR/6/32877952-33988587	6:32911694 A/G	rs56098412			955	Epstein-Barr virus EBNA-1 antibody levels	Infectious Disease	Phenotype			1	EBI GWAS Catalog	https://opengwas.io/
82045	957	1688828	7796679	522	0.955491	0.0112313	6	32911694	2.89e-15		EUR/6/32877952-33988587	6:32911694 A/G	rs56098412			957	Epstein-Barr virus ZEBRA antibody levels	Physiological Measures	Phenotype			1	EBI GWAS Catalog	https://opengwas.io/
82045	1253	1688895	7796679	522	0.955491	0.0112313	6	32911694	9.08e-10		EUR/6/32877952-33988587	6:32911694 A/G	rs56098412			1253	Receptor for advanced glycosylation end products levels	Physiological Measures	Phenotype			1	EBI GWAS Catalog	https://opengwas.io/
82045	1304	1689064	7796679	522	0.955491	0.0112313	6	32911694	1.22e-126		EUR/6/32877952-33988587	6:32911694 A/G	rs56098412			1304	Type 1 diabetes	Metabolic Disease	Phenotype			1	EBI GWAS Catalog	https://opengwas.io/
82045	1425	1689128	7796679	522	0.955491	0.0112313	6	32911694	2.78e-12		EUR/6/32877952-33988587	6:32911694 A/G	rs56098412			1425	Nephrotic syndrome	Disease Of Genitourinary System	Phenotype			1	EBI GWAS Catalog	https://opengwas.io/
82045	1457	1689146	7796679	522	0.955491	0.0112313	6	32911694	8.75e-11		EUR/6/32877952-33988587	6:32911694 A/G	rs56098412			1457	Systemic lupus erythematosus	Disease Of Musculoskeletal System And Connective Tissue	Phenotype			1	EBI GWAS Catalog	https://opengwas.io/
82045	1490	1689176	7796679	522	0.955491	0.0112313	6	32911694	1.27e-19		EUR/6/32877952-33988587	6:32911694 A/G	rs56098412			1490	Triglycerides	Physiological Measures	Phenotype			1	EBI GWAS Catalog	https://opengwas.io/
82045	1568	1689221	7796679	522	0.955491	0.0112313	6	32911694	1.8e-22		EUR/6/32877952-33988587	6:32911694 A/G	rs56098412			1568	Complement C2 measurement	Physiological Measures	Phenotype			1	EBI GWAS Catalog	https://opengwas.io/
82045	2110	1689505	7796679	522	0.955491	0.0112313	6	32911694	1.7e-08		EUR/6/32877952-33988587	6:32911694 A/G	rs56098412			2110	Phospholipids to total lipids ratio in large LDL	Physiological Measures	Phenotype			1	EBI GWAS Catalog	https://opengwas.io/
82045	2326	1689688	7796679	522	0.955491	0.0112313	6	32911694	2.49e-08		EUR/6/32877952-33988587	6:32911694 A/G	rs56098412			2326	Estimated glomerular filtration rate (creatinine)	Physiological Measures	Phenotype			1	EBI GWAS Catalog	https://opengwas.io/
82045	2404	1688411	7796679	522	0.955491	0.0112313	6	32911694	4.73e-17		EUR/6/32877952-33988587	6:32911694 A/G	rs56098412			2404	Complement C4 levels	Physiological Measures	Phenotype			1	EBI GWAS Catalog	https://opengwas.io/
82045	2529	1688952	7796679	522	0.955491	0.0112313	6	32911694	8.92e-09		EUR/6/32877952-33988587	6:32911694 A/G	rs56098412			2529	Any parental history of lung cancer (Firth correction)	Neoplasm	Phenotype			1	EBI GWAS Catalog	https://opengwas.io/
82045	2579	1688985	7796679	522	0.955491	0.0112313	6	32911694	9.11e-09		EUR/6/32877952-33988587	6:32911694 A/G	rs56098412			2579	Any parental history of lung cancer (SPA correction)	Neoplasm	Phenotype			1	EBI GWAS Catalog	https://opengwas.io/
82045	2582	1688988	7796679	522	0.955491	0.0112313	6	32911694	3.66e-104		EUR/6/32877952-33988587	6:32911694 A/G	rs56098412			2582	White blood cell leukocyte count (UKB data field 30000)	Physiological Measures	Phenotype			1	EBI GWAS Catalog	https://opengwas.io/
82045	2590	1689001	7796679	522	0.955491	0.0112313	6	32911694	4.64e-63		EUR/6/32877952-33988587	6:32911694 A/G	rs56098412			2590	Neutrophill count (UKB data field 30140)	Physiological Measures	Phenotype			1	EBI GWAS Catalog	https://opengwas.io/
82045	2598	1689013	7796679	522	0.955491	0.0112313	6	32911694	1.14e-12		EUR/6/32877952-33988587	6:32911694 A/G	rs56098412			2598	Apolipoprotein A levels (UKB data field 30630)	Physiological Measures	Phenotype			1	EBI GWAS Catalog	https://opengwas.io/
82045	2604	1689022	7796679	522	0.955491	0.0112313	6	32911694	1.13e-10		EUR/6/32877952-33988587	6:32911694 A/G	rs56098412			2604	Calcium levels (UKB data field 30680)	Physiological Measures	Phenotype			1	EBI GWAS Catalog	https://opengwas.io/
82045	2605	1689026	7796679	522	0.955491	0.0112313	6	32911694	1.69e-14		EUR/6/32877952-33988587	6:32911694 A/G	rs56098412			2605	Cholesterol levels (UKB data field 30690)	Physiological Measures	Phenotype			1	EBI GWAS Catalog	https://opengwas.io/
82045	2608	1689031	7796679	522	0.955491	0.0112313	6	32911694	1.67e-23		EUR/6/32877952-33988587	6:32911694 A/G	rs56098412			2608	Cystatin C levels (UKB data field 30720)	Physiological Measures	Phenotype			1	EBI GWAS Catalog	https://opengwas.io/
82045	2869	1690861	7796679	522	0.955491	0.0112313	6	32911694	3.1e-33		EUR/6/32877952-33988587	6:32911694 A/G	rs56098412			2869	Standing height	Anthropometric Measures	Phenotype			5	UK Biobank	https://opengwas.io/
82045	3084	1690931	7796679	522	0.955491	0.0112313	6	32911694	5.4e-20		EUR/6/32877952-33988587	6:32911694 A/G	rs56098412			3084	Leg fat-free mass (right)	Anthropometric Measures	Phenotype			5	UK Biobank	https://opengwas.io/
82045	3123	1690944	7796679	522	0.955491	0.0112313	6	32911694	9.29e-09		EUR/6/32877952-33988587	6:32911694 A/G	rs56098412			3123	Treatment/medication code: ventolin 100micrograms inhaler	Physiological Measures	Phenotype			5	UK Biobank	https://opengwas.io/
82045	3143	1690953	7796679	522	0.955491	0.0112313	6	32911694	5.2e-21		EUR/6/32877952-33988587	6:32911694 A/G	rs56098412			3143	Whole body fat-free mass	Anthropometric Measures	Phenotype			5	UK Biobank	https://opengwas.io/
82045	3147	1690957	7796679	522	0.955491	0.0112313	6	32911694	3.5e-11		EUR/6/32877952-33988587	6:32911694 A/G	rs56098412			3147	Forced expiratory volume in 1-second (FEV1), predicted percentage	Physiological Measures	Phenotype			5	UK Biobank	https://opengwas.io/
82045	3196	1690971	7796679	522	0.955491	0.0112313	6	32911694	8.61e-10		EUR/6/32877952-33988587	6:32911694 A/G	rs56098412			3196	Time to complete round	Behavioural Measures	Phenotype			5	UK Biobank	https://opengwas.io/
82045	3242	1690987	7796679	522	0.955491	0.0112313	6	32911694	9.6e-20		EUR/6/32877952-33988587	6:32911694 A/G	rs56098412			3242	Leg predicted mass (right)	Anthropometric Measures	Phenotype			5	UK Biobank	https://opengwas.io/
82045	3265	1690997	7796679	522	0.955491	0.0112313	6	32911694	1e-20		EUR/6/32877952-33988587	6:32911694 A/G	rs56098412			3265	Whole body water mass	Physiological Measures	Phenotype			5	UK Biobank	https://opengwas.io/
82045	3342	1691028	7796679	522	0.955491	0.0112313	6	32911694	5.47e-13		EUR/6/32877952-33988587	6:32911694 A/G	rs56098412			3342	Hip circumference	Anthropometric Measures	Phenotype			5	UK Biobank	https://opengwas.io/
82045	3344	1691029	7796679	522	0.955491	0.0112313	6	32911694	9.9e-09		EUR/6/32877952-33988587	6:32911694 A/G	rs56098412			3344	Operation code: varicose vein surgery	Disease Of Circulatory System	Phenotype			5	UK Biobank	https://opengwas.io/
82045	3395	1691044	7796679	522	0.955491	0.0112313	6	32911694	5.3e-19		EUR/6/32877952-33988587	6:32911694 A/G	rs56098412			3395	Leg fat-free mass (left)	Anthropometric Measures	Phenotype			5	UK Biobank	https://opengwas.io/
82045	3448	1691064	7796679	522	0.955491	0.0112313	6	32911694	1.7e-15		EUR/6/32877952-33988587	6:32911694 A/G	rs56098412			3448	Arm predicted mass (right)	Anthropometric Measures	Phenotype			5	UK Biobank	https://opengwas.io/
82045	3464	1691078	7796679	522	0.955491	0.0112313	6	32911694	7.1e-41		EUR/6/32877952-33988587	6:32911694 A/G	rs56098412			3464	Sitting height	Anthropometric Measures	Phenotype			5	UK Biobank	https://opengwas.io/
82045	3499	1691089	7796679	522	0.955491	0.0112313	6	32911694	7.5e-19		EUR/6/32877952-33988587	6:32911694 A/G	rs56098412			3499	Leg predicted mass (left)	Anthropometric Measures	Phenotype			5	UK Biobank	https://opengwas.io/
82045	3516	1691095	7796679	522	0.955491	0.0112313	6	32911694	8.2e-21		EUR/6/32877952-33988587	6:32911694 A/G	rs56098412			3516	Trunk fat-free mass	Anthropometric Measures	Phenotype			5	UK Biobank	https://opengwas.io/
82045	3570	1691122	7796679	522	0.955491	0.0112313	6	32911694	1.16e-22		EUR/6/32877952-33988587	6:32911694 A/G	rs56098412			3570	Treatment/medication code: levothyroxine sodium	Metabolic Disease	Phenotype			5	UK Biobank	https://opengwas.io/
82045	3709	1691166	7796679	522	0.955491	0.0112313	6	32911694	5.5e-16		EUR/6/32877952-33988587	6:32911694 A/G	rs56098412			3709	Arm fat-free mass (right)	Anthropometric Measures	Phenotype			5	UK Biobank	https://opengwas.io/
82045	3726	1691178	7796679	522	0.955491	0.0112313	6	32911694	2.57e-45		EUR/6/32877952-33988587	6:32911694 A/G	rs56098412			3726	Non-cancer illness code, self-reported: hypothyroidism/myxoooedema	Metabolic Disease	Phenotype			5	UK Biobank	https://opengwas.io/
82045	3744	1691189	7796679	522	0.955491	0.0112313	6	32911694	2.5e-17		EUR/6/32877952-33988587	6:32911694 A/G	rs56098412			3744	Arm fat-free mass (left)	Anthropometric Measures	Phenotype			5	UK Biobank	https://opengwas.io/
82045	3992	1691274	7796679	522	0.955491	0.0112313	6	32911694	1.83e-15		EUR/6/32877952-33988587	6:32911694 A/G	rs56098412			3992	Ankle spacing width	Anthropometric Measures	Phenotype			5	UK Biobank	https://opengwas.io/
82045	4311	1691379	7796679	522	0.955491	0.0112313	6	32911694	5.19e-13		EUR/6/32877952-33988587	6:32911694 A/G	rs56098412			4311	Age diabetes diagnosed	Metabolic Disease	Phenotype			5	UK Biobank	https://opengwas.io/
82045	4426	1691428	7796679	522	0.955491	0.0112313	6	32911694	2.43e-169		EUR/6/32877952-33988587	6:32911694 A/G	rs56098412			4426	Non-cancer illness code, self-reported: malabsorption/coeliac disease	Disease Of Digestive System	Phenotype			5	UK Biobank	https://opengwas.io/
82045	4472	1691444	7796679	522	0.955491	0.0112313	6	32911694	2.4e-16		EUR/6/32877952-33988587	6:32911694 A/G	rs56098412			4472	Arm predicted mass (left)	Anthropometric Measures	Phenotype			5	UK Biobank	https://opengwas.io/
82045	4532	1691472	7796679	522	0.955491	0.0112313	6	32911694	1.5e-20		EUR/6/32877952-33988587	6:32911694 A/G	rs56098412			4532	Trunk predicted mass	Anthropometric Measures	Phenotype			5	UK Biobank	https://opengwas.io/
82045	4759	1691536	7796679	522	0.955491	0.0112313	6	32911694	1.66e-34		EUR/6/32877952-33988587	6:32911694 A/G	rs56098412			4759	Haemoglobin concentration	Physiological Measures	Phenotype			5	UK Biobank	https://opengwas.io/
82045	4763	1691546	7796679	522	0.955491	0.0112313	6	32911694	6.83e-14		EUR/6/32877952-33988587	6:32911694 A/G	rs56098412			4763	Red blood cell (erythrocyte) distribution width	Physiological Measures	Phenotype			5	UK Biobank	https://opengwas.io/
82045	4766	1691551	7796679	522	0.955491	0.0112313	6	32911694	7.72e-56		EUR/6/32877952-33988587	6:32911694 A/G	rs56098412			4766	Neutrophill count	Physiological Measures	Phenotype			5	UK Biobank	https://opengwas.io/
82045	4776	1691561	7796679	522	0.955491	0.0112313	6	32911694	8.25e-18		EUR/6/32877952-33988587	6:32911694 A/G	rs56098412			4776	Reticulocyte percentage	Physiological Measures	Phenotype			5	UK Biobank	https://opengwas.io/
82045	4778	1691564	7796679	522	0.955491	0.0112313	6	32911694	4.39e-11		EUR/6/32877952-33988587	6:32911694 A/G	rs56098412			4778	High light scatter reticulocyte percentage	Physiological Measures	Phenotype			5	UK Biobank	https://opengwas.io/
82045	1506772	1684838	7796679	522	0.955491	0.0112313	6	32911694	1.51e-49	cis	EUR/6/32877952-33988587	6:32911694 A/G	rs56098412	HLA-DMB	26457	1449806	HLA-DMB Cells Cultured fibroblasts sQTL chr6:32950803:32952949		Splice Variant	Cells Cultured fibroblasts		9	GTEx Atlas	https://www.gtexportal.org/home/downloads/adult-gtex/overview
82045	1506780	1684837	7796679	522	0.955491	0.0112313	6	32911694	1.51e-49	cis	EUR/6/32877952-33988587	6:32911694 A/G	rs56098412	HLA-DMA	17181	1449814	HLA-DMA Cells Cultured fibroblasts sQTL chr6:32950803:32952949		Splice Variant	Cells Cultured fibroblasts		9	GTEx Atlas	https://www.gtexportal.org/home/downloads/adult-gtex/overview
82045	2007893	1686318	7796679	522	0.955491	0.0112313	6	32911694	1.15e-14	cis	EUR/6/32877952-33988587	6:32911694 A/G	rs56098412	HLA-DMA	17181	1926173	HLA-DMA Pituitary sQTL chr6:32950803:32952949		Splice Variant	Pituitary		9	GTEx Atlas	https://www.gtexportal.org/home/downloads/adult-gtex/overview
82045	2448814	1686889	7796679	522	0.955491	0.0112313	6	32911694	7.85e-21	cis	EUR/6/32877952-33988587	6:32911694 A/G	rs56098412	HLA-DMA	17181	2345179	HLA-DMA Stomach sQTL chr6:32950803:32952949		Splice Variant	Stomach		9	GTEx Atlas	https://www.gtexportal.org/home/downloads/adult-gtex/overview
82045	2717344	1689816	7796679	522	0.955491	0.0112313	6	32911694	4.16e-14	cis	EUR/6/32877952-33988587	6:32911694 A/G	rs56098412			2591683	ENSG00000248993 Whole blood cg01910638 methQTL		Methylation	Whole blood		11	GoDMC	http://www.godmc.org.uk/
82116	132	1693012	7804945	523	0.965643	0.00161681	6	34240213	9.24e-14		EUR/6/33988587-34671459	6:34240213 C/T	rs114344942			132	FEV1	Physiological Measures	Phenotype			1	EBI GWAS Catalog	https://opengwas.io/
82116	914	1693114	7804945	523	0.965643	0.00161681	6	34240213	2.2e-12		EUR/6/33988587-34671459	6:34240213 C/T	rs114344942			914	Fasting insulin	Physiological Measures	Phenotype			1	EBI GWAS Catalog	https://opengwas.io/
82116	919	1693121	7804945	523	0.965643	0.00161681	6	34240213	4.49e-10		EUR/6/33988587-34671459	6:34240213 C/T	rs114344942			919	Hematocrit	Physiological Measures	Phenotype			1	EBI GWAS Catalog	https://opengwas.io/
82116	923	1693126	7804945	523	0.965643	0.00161681	6	34240213	1.01e-35		EUR/6/33988587-34671459	6:34240213 C/T	rs114344942			923	Mean corpuscular volume	Physiological Measures	Phenotype			1	EBI GWAS Catalog	https://opengwas.io/
82116	926	1693129	7804945	523	0.965643	0.00161681	6	34240213	2.37e-35		EUR/6/33988587-34671459	6:34240213 C/T	rs114344942			926	Red blood cell count	Physiological Measures	Phenotype			1	EBI GWAS Catalog	https://opengwas.io/
82116	935	1693142	7804945	523	0.965643	0.00161681	6	34240213	2.77e-42		EUR/6/33988587-34671459	6:34240213 C/T	rs114344942			935	Mean spheric corpuscular volume	Physiological Measures	Phenotype			1	EBI GWAS Catalog	https://opengwas.io/
82116	1294	1693177	7804945	523	0.965643	0.00161681	6	34240213	3.1e-08		EUR/6/33988587-34671459	6:34240213 C/T	rs114344942			1294	Liver enzyme levels (alanine transaminase)	Physiological Measures	Phenotype			1	EBI GWAS Catalog	https://opengwas.io/
82116	1320	1693280	7804945	523	0.965643	0.00161681	6	34240213	5.7e-12		EUR/6/33988587-34671459	6:34240213 C/T	rs114344942			1320	Spleen volume	Physiological Measures	Phenotype			1	EBI GWAS Catalog	https://opengwas.io/
82116	1490	1693335	7804945	523	0.965643	0.00161681	6	34240213	1.65e-15		EUR/6/33988587-34671459	6:34240213 C/T	rs114344942			1490	Triglycerides	Physiological Measures	Phenotype			1	EBI GWAS Catalog	https://opengwas.io/
82116	1492	1693338	7804945	523	0.965643	0.00161681	6	34240213	7.98e-18		EUR/6/33988587-34671459	6:34240213 C/T	rs114344942			1492	Serum creatinine levels	Physiological Measures	Phenotype			1	EBI GWAS Catalog	https://opengwas.io/
82116	1623	1693369	7804945	523	0.965643	0.00161681	6	34240213	1.42e-24		EUR/6/33988587-34671459	6:34240213 C/T	rs114344942			1623	Creatinine levels	Physiological Measures	Phenotype			1	EBI GWAS Catalog	https://opengwas.io/
82116	1629	1693386	7804945	523	0.965643	0.00161681	6	34240213	1.5e-34		EUR/6/33988587-34671459	6:34240213 C/T	rs114344942			1629	Apolipoprotein A1 levels	Physiological Measures	Phenotype			1	EBI GWAS Catalog	https://opengwas.io/
82116	1630	1693389	7804945	523	0.965643	0.00161681	6	34240213	3.06e-56		EUR/6/33988587-34671459	6:34240213 C/T	rs114344942			1630	HDL cholesterol levels	Physiological Measures	Phenotype			1	EBI GWAS Catalog	https://opengwas.io/
82116	1631	1693395	7804945	523	0.965643	0.00161681	6	34240213	1.56e-24		EUR/6/33988587-34671459	6:34240213 C/T	rs114344942			1631	Triglyceride levels	Physiological Measures	Phenotype			1	EBI GWAS Catalog	https://opengwas.io/
82116	1632	1693402	7804945	523	0.965643	0.00161681	6	34240213	2.26e-12		EUR/6/33988587-34671459	6:34240213 C/T	rs114344942			1632	Sex hormone-binding globulin levels	Physiological Measures	Phenotype			1	EBI GWAS Catalog	https://opengwas.io/
82116	1634	1693405	7804945	523	0.965643	0.00161681	6	34240213	9.44e-25		EUR/6/33988587-34671459	6:34240213 C/T	rs114344942			1634	Gamma glutamyl transferase levels	Physiological Measures	Phenotype			1	EBI GWAS Catalog	https://opengwas.io/
82116	1638	1693411	7804945	523	0.965643	0.00161681	6	34240213	8.3e-20		EUR/6/33988587-34671459	6:34240213 C/T	rs114344942			1638	Reticulocyte count	Physiological Measures	Phenotype			1	EBI GWAS Catalog	https://opengwas.io/
82116	1641	1693417	7804945	523	0.965643	0.00161681	6	34240213	5.8e-25		EUR/6/33988587-34671459	6:34240213 C/T	rs114344942			1641	Mean reticulocyte volume	Physiological Measures	Phenotype			1	EBI GWAS Catalog	https://opengwas.io/
82116	1642	1693419	7804945	523	0.965643	0.00161681	6	34240213	3.2e-14		EUR/6/33988587-34671459	6:34240213 C/T	rs114344942			1642	Alanine aminotransferase levels	Physiological Measures	Phenotype			1	EBI GWAS Catalog	https://opengwas.io/
82116	1653	1693436	7804945	523	0.965643	0.00161681	6	34240213	2.57e-76		EUR/6/33988587-34671459	6:34240213 C/T	rs114344942			1653	Waist-to-hip ratio adjusted for BMI	Anthropometric Measures	Phenotype			1	EBI GWAS Catalog	https://opengwas.io/
82116	1985	1693479	7804945	523	0.965643	0.00161681	6	34240213	7.2e-29		EUR/6/33988587-34671459	6:34240213 C/T	rs114344942			1985	Mean sphered cell volume	Physiological Measures	Phenotype			1	EBI GWAS Catalog	https://opengwas.io/
82116	1988	1693485	7804945	523	0.965643	0.00161681	6	34240213	2.1e-15		EUR/6/33988587-34671459	6:34240213 C/T	rs114344942			1988	Platelet distribution width	Physiological Measures	Phenotype			1	EBI GWAS Catalog	https://opengwas.io/
82116	1994	1693500	7804945	523	0.965643	0.00161681	6	34240213	1.55e-78		EUR/6/33988587-34671459	6:34240213 C/T	rs114344942			1994	Waist-hip ratio	Anthropometric Measures	Phenotype			1	EBI GWAS Catalog	https://opengwas.io/
82116	1995	1693502	7804945	523	0.965643	0.00161681	6	34240213	1.3e-11		EUR/6/33988587-34671459	6:34240213 C/T	rs114344942			1995	Diastolic blood pressure	Physiological Measures	Phenotype			1	EBI GWAS Catalog	https://opengwas.io/
82116	1996	1693503	7804945	523	0.965643	0.00161681	6	34240213	2.2e-09		EUR/6/33988587-34671459	6:34240213 C/T	rs114344942			1996	Systolic blood pressure	Physiological Measures	Phenotype			1	EBI GWAS Catalog	https://opengwas.io/
82116	2008	1693521	7804945	523	0.965643	0.00161681	6	34240213	2.01e-11		EUR/6/33988587-34671459	6:34240213 C/T	rs114344942			2008	Lung function (FVC)	Physiological Measures	Phenotype			1	EBI GWAS Catalog	https://opengwas.io/
82116	2068	1693540	7804945	523	0.965643	0.00161681	6	34240213	1.2e-11		EUR/6/33988587-34671459	6:34240213 C/T	rs114344942			2068	Cholesteryl ester levels in HDL	Physiological Measures	Phenotype			1	EBI GWAS Catalog	https://opengwas.io/
82116	2069	1693542	7804945	523	0.965643	0.00161681	6	34240213	3.2e-11		EUR/6/33988587-34671459	6:34240213 C/T	rs114344942			2069	Free cholesterol levels in HDL	Physiological Measures	Phenotype			1	EBI GWAS Catalog	https://opengwas.io/
82116	2070	1693543	7804945	523	0.965643	0.00161681	6	34240213	3.8e-11		EUR/6/33988587-34671459	6:34240213 C/T	rs114344942			2070	Total lipid levels in HDL	Physiological Measures	Phenotype			1	EBI GWAS Catalog	https://opengwas.io/
82116	2071	1693546	7804945	523	0.965643	0.00161681	6	34240213	3.03e-08		EUR/6/33988587-34671459	6:34240213 C/T	rs114344942			2071	Concentration of HDL particles	Physiological Measures	Phenotype			1	EBI GWAS Catalog	https://opengwas.io/
82116	2072	1693547	7804945	523	0.965643	0.00161681	6	34240213	9.9e-11		EUR/6/33988587-34671459	6:34240213 C/T	rs114344942			2072	Phospholipid levels in HDL	Physiological Measures	Phenotype			1	EBI GWAS Catalog	https://opengwas.io/
82116	2073	1693548	7804945	523	0.965643	0.00161681	6	34240213	1.1e-11		EUR/6/33988587-34671459	6:34240213 C/T	rs114344942			2073	Average diameter for HDL particles	Physiological Measures	Phenotype			1	EBI GWAS Catalog	https://opengwas.io/
82116	2089	1693563	7804945	523	0.965643	0.00161681	6	34240213	1.5e-12		EUR/6/33988587-34671459	6:34240213 C/T	rs114344942			2089	Cholesterol levels in large HDL	Physiological Measures	Phenotype			1	EBI GWAS Catalog	https://opengwas.io/
82116	2091	1693566	7804945	523	0.965643	0.00161681	6	34240213	1.9e-12		EUR/6/33988587-34671459	6:34240213 C/T	rs114344942			2091	Cholesteryl ester levels in large HDL	Physiological Measures	Phenotype			1	EBI GWAS Catalog	https://opengwas.io/
82116	2093	1693568	7804945	523	0.965643	0.00161681	6	34240213	1.9e-12		EUR/6/33988587-34671459	6:34240213 C/T	rs114344942			2093	Free cholesterol levels in large HDL	Physiological Measures	Phenotype			1	EBI GWAS Catalog	https://opengwas.io/
82116	2095	1693571	7804945	523	0.965643	0.00161681	6	34240213	7e-13		EUR/6/33988587-34671459	6:34240213 C/T	rs114344942			2095	Total lipid levels in large HDL	Physiological Measures	Phenotype			1	EBI GWAS Catalog	https://opengwas.io/
82116	2096	1693574	7804945	523	0.965643	0.00161681	6	34240213	8.3e-13		EUR/6/33988587-34671459	6:34240213 C/T	rs114344942			2096	Concentration of large HDL particles	Physiological Measures	Phenotype			1	EBI GWAS Catalog	https://opengwas.io/
82116	2097	1693575	7804945	523	0.965643	0.00161681	6	34240213	1e-12		EUR/6/33988587-34671459	6:34240213 C/T	rs114344942			2097	Phospholipid levels in large HDL	Physiological Measures	Phenotype			1	EBI GWAS Catalog	https://opengwas.io/
82116	2137	1693610	7804945	523	0.965643	0.00161681	6	34240213	1.1e-09		EUR/6/33988587-34671459	6:34240213 C/T	rs114344942			2137	Cholesterol levels in medium HDL	Physiological Measures	Phenotype			1	EBI GWAS Catalog	https://opengwas.io/
82116	2139	1693612	7804945	523	0.965643	0.00161681	6	34240213	1.8e-09		EUR/6/33988587-34671459	6:34240213 C/T	rs114344942			2139	Cholesteryl ester levels in medium HDL	Physiological Measures	Phenotype			1	EBI GWAS Catalog	https://opengwas.io/
82116	2141	1693614	7804945	523	0.965643	0.00161681	6	34240213	3.3e-10		EUR/6/33988587-34671459	6:34240213 C/T	rs114344942			2141	Free cholesterol levels in medium HDL	Physiological Measures	Phenotype			1	EBI GWAS Catalog	https://opengwas.io/
82116	2142	1693616	7804945	523	0.965643	0.00161681	6	34240213	8.24e-11		EUR/6/33988587-34671459	6:34240213 C/T	rs114344942			2142	Free cholesterol to total lipids ratio in medium HDL	Physiological Measures	Phenotype			1	EBI GWAS Catalog	https://opengwas.io/
82116	2143	1693617	7804945	523	0.965643	0.00161681	6	34240213	2.8e-09		EUR/6/33988587-34671459	6:34240213 C/T	rs114344942			2143	Total lipid levels in medium HDL	Physiological Measures	Phenotype			1	EBI GWAS Catalog	https://opengwas.io/
82116	2144	1693620	7804945	523	0.965643	0.00161681	6	34240213	8.5e-10		EUR/6/33988587-34671459	6:34240213 C/T	rs114344942			2144	Concentration of medium HDL particles	Physiological Measures	Phenotype			1	EBI GWAS Catalog	https://opengwas.io/
82116	2145	1693621	7804945	523	0.965643	0.00161681	6	34240213	1e-08		EUR/6/33988587-34671459	6:34240213 C/T	rs114344942			2145	Phospholipid levels in medium HDL	Physiological Measures	Phenotype			1	EBI GWAS Catalog	https://opengwas.io/
82116	2248	1693700	7804945	523	0.965643	0.00161681	6	34240213	9e-09		EUR/6/33988587-34671459	6:34240213 C/T	rs114344942			2248	Cholesterol levels in very large HDL	Physiological Measures	Phenotype			1	EBI GWAS Catalog	https://opengwas.io/
82116	2250	1693704	7804945	523	0.965643	0.00161681	6	34240213	1.6e-09		EUR/6/33988587-34671459	6:34240213 C/T	rs114344942			2250	Cholesteryl ester levels in very large HDL	Physiological Measures	Phenotype			1	EBI GWAS Catalog	https://opengwas.io/
82116	2253	1693708	7804945	523	0.965643	0.00161681	6	34240213	1.5e-12		EUR/6/33988587-34671459	6:34240213 C/T	rs114344942			2253	Free cholesterol to total lipids ratio in very large HDL	Physiological Measures	Phenotype			1	EBI GWAS Catalog	https://opengwas.io/
82116	2254	1693709	7804945	523	0.965643	0.00161681	6	34240213	2.6e-09		EUR/6/33988587-34671459	6:34240213 C/T	rs114344942			2254	Total lipid levels in very large HDL	Physiological Measures	Phenotype			1	EBI GWAS Catalog	https://opengwas.io/
82116	2255	1693712	7804945	523	0.965643	0.00161681	6	34240213	4.8e-09		EUR/6/33988587-34671459	6:34240213 C/T	rs114344942			2255	Concentration of very large HDL particles	Physiological Measures	Phenotype			1	EBI GWAS Catalog	https://opengwas.io/
82116	2256	1693713	7804945	523	0.965643	0.00161681	6	34240213	1.5e-09		EUR/6/33988587-34671459	6:34240213 C/T	rs114344942			2256	Phospholipid levels in very large HDL	Physiological Measures	Phenotype			1	EBI GWAS Catalog	https://opengwas.io/
82116	2257	1693714	7804945	523	0.965643	0.00161681	6	34240213	6.6e-09		EUR/6/33988587-34671459	6:34240213 C/T	rs114344942			2257	Phospholipids to total lipids ratio in very large HDL	Physiological Measures	Phenotype			1	EBI GWAS Catalog	https://opengwas.io/
82116	2326	1693754	7804945	523	0.965643	0.00161681	6	34240213	7.66e-18		EUR/6/33988587-34671459	6:34240213 C/T	rs114344942			2326	Estimated glomerular filtration rate (creatinine)	Physiological Measures	Phenotype			1	EBI GWAS Catalog	https://opengwas.io/
82116	2583	1693214	7804945	523	0.965643	0.00161681	6	34240213	2.93e-21		EUR/6/33988587-34671459	6:34240213 C/T	rs114344942			2583	Red blood cell erythrocyte count (UKB data field 30010)	Physiological Measures	Phenotype			1	EBI GWAS Catalog	https://opengwas.io/
82116	2585	1693217	7804945	523	0.965643	0.00161681	6	34240213	3.42e-20		EUR/6/33988587-34671459	6:34240213 C/T	rs114344942			2585	Mean corpuscular volume (UKB data field 30040)	Physiological Measures	Phenotype			1	EBI GWAS Catalog	https://opengwas.io/
82116	2597	1693233	7804945	523	0.965643	0.00161681	6	34240213	2.13e-09		EUR/6/33988587-34671459	6:34240213 C/T	rs114344942			2597	Alanine aminotransferase levels (UKB data field 30620)	Physiological Measures	Phenotype			1	EBI GWAS Catalog	https://opengwas.io/
82116	2598	1693235	7804945	523	0.965643	0.00161681	6	34240213	5.72e-27		EUR/6/33988587-34671459	6:34240213 C/T	rs114344942			2598	Apolipoprotein A levels (UKB data field 30630)	Physiological Measures	Phenotype			1	EBI GWAS Catalog	https://opengwas.io/
82116	2606	1693248	7804945	523	0.965643	0.00161681	6	34240213	4.77e-21		EUR/6/33988587-34671459	6:34240213 C/T	rs114344942			2606	Creatinine levels (UKB data field 30700)	Physiological Measures	Phenotype			1	EBI GWAS Catalog	https://opengwas.io/
82116	2609	1693251	7804945	523	0.965643	0.00161681	6	34240213	2.23e-16		EUR/6/33988587-34671459	6:34240213 C/T	rs114344942			2609	Gamma glutamyltransferase levels (UKB data field 30730)	Physiological Measures	Phenotype			1	EBI GWAS Catalog	https://opengwas.io/
82116	2612	1693254	7804945	523	0.965643	0.00161681	6	34240213	1.55e-36		EUR/6/33988587-34671459	6:34240213 C/T	rs114344942			2612	High density lipoprotein cholesterol levels (UKB data field 30760)	Physiological Measures	Phenotype			1	EBI GWAS Catalog	https://opengwas.io/
82116	2617	1693264	7804945	523	0.965643	0.00161681	6	34240213	1.41e-15		EUR/6/33988587-34671459	6:34240213 C/T	rs114344942			2617	Triglyceride levels (UKB data field 30870)	Physiological Measures	Phenotype			1	EBI GWAS Catalog	https://opengwas.io/
82116	3219	1693975	7804945	523	0.965643	0.00161681	6	34240213	3.8e-09		EUR/6/33988587-34671459	6:34240213 C/T	rs114344942			3219	Impedance of leg (left)	Physiological Measures	Phenotype			5	UK Biobank	https://opengwas.io/
82116	3924	1694150	7804945	523	0.965643	0.00161681	6	34240213	8e-17		EUR/6/33988587-34671459	6:34240213 C/T	rs114344942			3924	Birth weight of first child	Anthropometric Measures	Phenotype			5	UK Biobank	https://opengwas.io/
82116	4303	1694211	7804945	523	0.965643	0.00161681	6	34240213	6.63e-10		EUR/6/33988587-34671459	6:34240213 C/T	rs114344942			4303	Impedance of leg (right)	Physiological Measures	Phenotype			5	UK Biobank	https://opengwas.io/
82116	4758	1694309	7804945	523	0.965643	0.00161681	6	34240213	4.97e-22		EUR/6/33988587-34671459	6:34240213 C/T	rs114344942			4758	Red blood cell (erythrocyte) count	Physiological Measures	Phenotype			5	UK Biobank	https://opengwas.io/
82116	4759	1694310	7804945	523	0.965643	0.00161681	6	34240213	3.46e-10		EUR/6/33988587-34671459	6:34240213 C/T	rs114344942			4759	Haemoglobin concentration	Physiological Measures	Phenotype			5	UK Biobank	https://opengwas.io/
82116	4760	1694311	7804945	523	0.965643	0.00161681	6	34240213	7.44e-09		EUR/6/33988587-34671459	6:34240213 C/T	rs114344942			4760	Haematocrit percentage	Physiological Measures	Phenotype			5	UK Biobank	https://opengwas.io/
82116	4776	1694324	7804945	523	0.965643	0.00161681	6	34240213	2.98e-08		EUR/6/33988587-34671459	6:34240213 C/T	rs114344942			4776	Reticulocyte percentage	Physiological Measures	Phenotype			5	UK Biobank	https://opengwas.io/
82116	1506882	1692346	7804945	523	0.965643	0.00161681	6	34240213	3.34e-08	cis	EUR/6/33988587-34671459	6:34240213 C/T	rs114344942	ENSG00000225339	20238	1449916	RP11-513I15 Cells Cultured fibroblasts sQTL chr6:34248670:34260379		Splice Variant	Cells Cultured fibroblasts		9	GTEx Atlas	https://www.gtexportal.org/home/downloads/adult-gtex/overview
82116	1506883	1692347	7804945	523	0.965643	0.00161681	6	34240213	3.67e-11	cis	EUR/6/33988587-34671459	6:34240213 C/T	rs114344942	ENSG00000225339	20238	1449917	RP11-513I15 Cells Cultured fibroblasts sQTL chr6:34248670:34263276		Splice Variant	Cells Cultured fibroblasts		9	GTEx Atlas	https://www.gtexportal.org/home/downloads/adult-gtex/overview
82116	2718397	1693775	7804945	523	0.965643	0.00161681	6	34240213	5.2e-26	cis	EUR/6/33988587-34671459	6:34240213 C/T	rs114344942	ENSG00000288879	41172	2592736	ENSG00000288879 Whole blood cg03020951 methQTL		Methylation	Whole blood		11	GoDMC	http://www.godmc.org.uk/
82116	2718403	1693807	7804945	523	0.965643	0.00161681	6	34240213	6.44e-138	cis	EUR/6/33988587-34671459	6:34240213 C/T	rs114344942	HMGA1	7071	2592742	HMGA1 Whole blood cg13263778 methQTL		Methylation	Whole blood		11	GoDMC	http://www.godmc.org.uk/
82116	2718404	1693851	7804945	523	0.965643	0.00161681	6	34240213	2.79e-89	cis	EUR/6/33988587-34671459	6:34240213 C/T	rs114344942	HMGA1	7071	2592743	HMGA1 Whole blood cg25207224 methQTL		Methylation	Whole blood		11	GoDMC	http://www.godmc.org.uk/
82116	2718433	1693791	7804945	523	0.965643	0.00161681	6	34240213	2.62e-37	cis	EUR/6/33988587-34671459	6:34240213 C/T	rs114344942	SPDEF	5293	2592772	SPDEF Whole blood cg08392123 methQTL		Methylation	Whole blood		11	GoDMC	http://www.godmc.org.uk/
82306	935	1701146	7812411	524	0.533333	0.190476	6	36584908	1.5e-17		EUR/6/34671459-37606796	6:36584908 G/T	rs7760766			935	Mean spheric corpuscular volume	Physiological Measures	Phenotype			1	EBI GWAS Catalog	https://opengwas.io/
82306	1284	1701265	7812411	524	0.533333	0.190476	6	36584908	5e-08		EUR/6/34671459-37606796	6:36584908 G/T	rs7760766			1284	Sex hormone-binding globulin levels adjusted for BMI	Physiological Measures	Phenotype			1	EBI GWAS Catalog	https://opengwas.io/
82306	1395	1701502	7812411	524	0.533333	0.190476	6	36584908	9.29e-10		EUR/6/34671459-37606796	6:36584908 G/T	rs7760766			1395	Glaucoma	Disease Of Eye And Adnexa	Phenotype			1	EBI GWAS Catalog	https://opengwas.io/
82306	1641	1701662	7812411	524	0.533333	0.190476	6	36584908	9.1e-18		EUR/6/34671459-37606796	6:36584908 G/T	rs7760766			1641	Mean reticulocyte volume	Physiological Measures	Phenotype			1	EBI GWAS Catalog	https://opengwas.io/
82306	1985	1701806	7812411	524	0.533333	0.190476	6	36584908	6.16e-20		EUR/6/34671459-37606796	6:36584908 G/T	rs7760766			1985	Mean sphered cell volume	Physiological Measures	Phenotype			1	EBI GWAS Catalog	https://opengwas.io/
82306	2585	1701362	7812411	524	0.533333	0.190476	6	36584908	3.51e-23		EUR/6/34671459-37606796	6:36584908 G/T	rs7760766			2585	Mean corpuscular volume (UKB data field 30040)	Physiological Measures	Phenotype			1	EBI GWAS Catalog	https://opengwas.io/
82306	4759	1703406	7812411	524	0.533333	0.190476	6	36584908	9.19e-09		EUR/6/34671459-37606796	6:36584908 G/T	rs7760766			4759	Haemoglobin concentration	Physiological Measures	Phenotype			5	UK Biobank	https://opengwas.io/
82306	4760	1703408	7812411	524	0.533333	0.190476	6	36584908	1.84e-10		EUR/6/34671459-37606796	6:36584908 G/T	rs7760766			4760	Haematocrit percentage	Physiological Measures	Phenotype			5	UK Biobank	https://opengwas.io/
82306	643674	1695941	7812411	524	0.533333	0.190476	6	36584908	1.59e-09	cis	EUR/6/34671459-37606796	6:36584908 G/T	rs7760766	PXT1	13871	622583	PXT1 Skin Sun Exposed Lower leg eQTL		Gene Expression	Skin Sun Exposed Lower leg		9	GTEx Atlas	https://www.gtexportal.org/home/downloads/adult-gtex/overview
82306	2640665	1702163	7812411	524	0.533333	0.190476	6	36584908	2e-163	cis	EUR/6/34671459-37606796	6:36584908 G/T	rs7760766	SRSF3	3771	2514619	SRSF3 Blood eQTL		Gene Expression	Blood		12	eQTLGen	https://www.eqtlgen.org/
82306	2640666	1702175	7812411	524	0.533333	0.190476	6	36584908	5.13e-12	cis	EUR/6/34671459-37606796	6:36584908 G/T	rs7760766	CDKN1A	5304	2514620	CDKN1A Blood eQTL		Gene Expression	Blood		12	eQTLGen	https://www.eqtlgen.org/
82306	2718686	1702508	7812411	524	0.533333	0.190476	6	36584908	6.4e-53	cis	EUR/6/34671459-37606796	6:36584908 G/T	rs7760766			2593025	Whole blood cg19768356 methQTL		Methylation	Whole blood		11	GoDMC	http://www.godmc.org.uk/
82306	2718687	1702527	7812411	524	0.533333	0.190476	6	36584908	3.45e-48	cis	EUR/6/34671459-37606796	6:36584908 G/T	rs7760766	SRSF3	3771	2593026	SRSF3 Whole blood cg21448554 methQTL		Methylation	Whole blood		11	GoDMC	http://www.godmc.org.uk/
82306	2718690	1702398	7812411	524	0.533333	0.190476	6	36584908	1.52e-28	cis	EUR/6/34671459-37606796	6:36584908 G/T	rs7760766	SRSF3	3771	2593029	SRSF3 Whole blood cg11409081 methQTL		Methylation	Whole blood		11	GoDMC	http://www.godmc.org.uk/
82359	919	1701115	7814546	524	0.845865	0.0827068	6	37059456	8.09e-32		EUR/6/34671459-37606796	6:37059456 C/T	rs9366927			919	Hematocrit	Physiological Measures	Phenotype			1	EBI GWAS Catalog	https://opengwas.io/
82359	926	1701129	7814546	524	0.845865	0.0827068	6	37059456	7.58e-20		EUR/6/34671459-37606796	6:37059456 C/T	rs9366927			926	Red blood cell count	Physiological Measures	Phenotype			1	EBI GWAS Catalog	https://opengwas.io/
82359	934	1701142	7814546	524	0.845865	0.0827068	6	37059456	7.73e-16		EUR/6/34671459-37606796	6:37059456 C/T	rs9366927			934	Monocyte percentage of white cells	Physiological Measures	Phenotype			1	EBI GWAS Catalog	https://opengwas.io/
82359	1626	1701626	7814546	524	0.845865	0.0827068	6	37059456	2.86e-09		EUR/6/34671459-37606796	6:37059456 C/T	rs9366927			1626	Apolipoprotein B levels	Physiological Measures	Phenotype			1	EBI GWAS Catalog	https://opengwas.io/
82359	1627	1701628	7814546	524	0.845865	0.0827068	6	37059456	6.88e-13		EUR/6/34671459-37606796	6:37059456 C/T	rs9366927			1627	Total cholesterol levels	Physiological Measures	Phenotype			1	EBI GWAS Catalog	https://opengwas.io/
82359	1628	1701632	7814546	524	0.845865	0.0827068	6	37059456	1.52e-09		EUR/6/34671459-37606796	6:37059456 C/T	rs9366927			1628	Direct low density lipoprotein cholesterol levels	Physiological Measures	Phenotype			1	EBI GWAS Catalog	https://opengwas.io/
82359	1981	1701783	7814546	524	0.845865	0.0827068	6	37059456	1.6e-10		EUR/6/34671459-37606796	6:37059456 C/T	rs9366927			1981	High light scatter reticulocyte count	Physiological Measures	Phenotype			1	EBI GWAS Catalog	https://opengwas.io/
82359	2478	1701290	7814546	524	0.845865	0.0827068	6	37059456	1.09e-08		EUR/6/34671459-37606796	6:37059456 C/T	rs9366927			2478	Direct low density lipoprotein levels (UKB data field 30780)	Physiological Measures	Phenotype			1	EBI GWAS Catalog	https://opengwas.io/
82359	2583	1701357	7814546	524	0.845865	0.0827068	6	37059456	5.45e-15		EUR/6/34671459-37606796	6:37059456 C/T	rs9366927			2583	Red blood cell erythrocyte count (UKB data field 30010)	Physiological Measures	Phenotype			1	EBI GWAS Catalog	https://opengwas.io/
82359	2599	1701406	7814546	524	0.845865	0.0827068	6	37059456	6.52e-09		EUR/6/34671459-37606796	6:37059456 C/T	rs9366927			2599	Apolipoprotein B levels (UKB data field 30640)	Physiological Measures	Phenotype			1	EBI GWAS Catalog	https://opengwas.io/
82359	2601	1701412	7814546	524	0.845865	0.0827068	6	37059456	1.72e-09		EUR/6/34671459-37606796	6:37059456 C/T	rs9366927			2601	Aspartate aminotransferase levels (UKB data field 30650)	Physiological Measures	Phenotype			1	EBI GWAS Catalog	https://opengwas.io/
82359	2605	1701418	7814546	524	0.845865	0.0827068	6	37059456	1.75e-11		EUR/6/34671459-37606796	6:37059456 C/T	rs9366927			2605	Cholesterol levels (UKB data field 30690)	Physiological Measures	Phenotype			1	EBI GWAS Catalog	https://opengwas.io/
82359	2869	1702694	7814546	524	0.845865	0.0827068	6	37059456	5.57e-10		EUR/6/34671459-37606796	6:37059456 C/T	rs9366927			2869	Standing height	Anthropometric Measures	Phenotype			5	UK Biobank	https://opengwas.io/
82359	4758	1703404	7814546	524	0.845865	0.0827068	6	37059456	2.21e-12		EUR/6/34671459-37606796	6:37059456 C/T	rs9366927			4758	Red blood cell (erythrocyte) count	Physiological Measures	Phenotype			5	UK Biobank	https://opengwas.io/
82359	4759	1703405	7814546	524	0.845865	0.0827068	6	37059456	1.01e-16		EUR/6/34671459-37606796	6:37059456 C/T	rs9366927			4759	Haemoglobin concentration	Physiological Measures	Phenotype			5	UK Biobank	https://opengwas.io/
82359	4760	1703407	7814546	524	0.845865	0.0827068	6	37059456	3.5e-18		EUR/6/34671459-37606796	6:37059456 C/T	rs9366927			4760	Haematocrit percentage	Physiological Measures	Phenotype			5	UK Biobank	https://opengwas.io/
82359	2640674	1702192	7814546	524	0.845865	0.0827068	6	37059456	1.15e-183	cis	EUR/6/34671459-37606796	6:37059456 C/T	rs9366927	FGD2	8424	2514628	FGD2 Blood eQTL		Gene Expression	Blood		12	eQTLGen	https://www.eqtlgen.org/
82359	2640681	1702214	7814546	524	0.845865	0.0827068	6	37059456	3.72e-19	cis	EUR/6/34671459-37606796	6:37059456 C/T	rs9366927	CCDC167	16800	2514635	CCDC167 Blood eQTL		Gene Expression	Blood		12	eQTLGen	https://www.eqtlgen.org/
82359	2718771	1702466	7814546	524	0.845865	0.0827068	6	37059456	0	cis	EUR/6/34671459-37606796	6:37059456 C/T	rs9366927			2593110	Whole blood cg16773067 methQTL		Methylation	Whole blood		11	GoDMC	http://www.godmc.org.uk/
82359	2718772	1702585	7814546	524	0.845865	0.0827068	6	37059456	0	cis	EUR/6/34671459-37606796	6:37059456 C/T	rs9366927			2593111	Whole blood cg25569687 methQTL		Methylation	Whole blood		11	GoDMC	http://www.godmc.org.uk/
82452	6	1706631	7822103	526	0.832226	0.0598007	6	39180394	1.85e-08		EUR/6/38719920-40444994	6:39180394 A/C	rs55856036			6	Coronary artery disease	Disease Of Circulatory System	Phenotype			1	EBI GWAS Catalog	https://opengwas.io/
82452	919	1706835	7822103	526	0.832226	0.0598007	6	39180394	5.72e-19		EUR/6/38719920-40444994	6:39180394 A/C	rs55856036			919	Hematocrit	Physiological Measures	Phenotype			1	EBI GWAS Catalog	https://opengwas.io/
82452	926	1706842	7822103	526	0.832226	0.0598007	6	39180394	1.58e-10		EUR/6/38719920-40444994	6:39180394 A/C	rs55856036			926	Red blood cell count	Physiological Measures	Phenotype			1	EBI GWAS Catalog	https://opengwas.io/
82452	937	1706848	7822103	526	0.832226	0.0598007	6	39180394	1.5e-08		EUR/6/38719920-40444994	6:39180394 A/C	rs55856036			937	Plateletcrit	Physiological Measures	Phenotype			1	EBI GWAS Catalog	https://opengwas.io/
82452	1418	1707056	7822103	526	0.832226	0.0598007	6	39180394	2.29e-16		EUR/6/38719920-40444994	6:39180394 A/C	rs55856036			1418	Myocardial infarction	Disease Of Circulatory System	Phenotype			1	EBI GWAS Catalog	https://opengwas.io/
82452	1473	1707073	7822103	526	0.832226	0.0598007	6	39180394	4.58e-12		EUR/6/38719920-40444994	6:39180394 A/C	rs55856036			1473	Urolithiasis	Disease Of Genitourinary System	Phenotype			1	EBI GWAS Catalog	https://opengwas.io/
82452	1491	1707086	7822103	526	0.832226	0.0598007	6	39180394	1.2e-12		EUR/6/38719920-40444994	6:39180394 A/C	rs55856036			1491	Serum uric acid levels	Physiological Measures	Phenotype			1	EBI GWAS Catalog	https://opengwas.io/
82452	1492	1707087	7822103	526	0.832226	0.0598007	6	39180394	5.81e-11		EUR/6/38719920-40444994	6:39180394 A/C	rs55856036			1492	Serum creatinine levels	Physiological Measures	Phenotype			1	EBI GWAS Catalog	https://opengwas.io/
82452	1623	1707122	7822103	526	0.832226	0.0598007	6	39180394	2.4e-13		EUR/6/38719920-40444994	6:39180394 A/C	rs55856036			1623	Creatinine levels	Physiological Measures	Phenotype			1	EBI GWAS Catalog	https://opengwas.io/
82452	1633	1707132	7822103	526	0.832226	0.0598007	6	39180394	6.73e-16		EUR/6/38719920-40444994	6:39180394 A/C	rs55856036			1633	Urate levels	Physiological Measures	Phenotype			1	EBI GWAS Catalog	https://opengwas.io/
82452	1995	1707271	7822103	526	0.832226	0.0598007	6	39180394	4.1e-12		EUR/6/38719920-40444994	6:39180394 A/C	rs55856036			1995	Diastolic blood pressure	Physiological Measures	Phenotype			1	EBI GWAS Catalog	https://opengwas.io/
82452	2523	1706953	7822103	526	0.832226	0.0598007	6	39180394	8.87e-10		EUR/6/38719920-40444994	6:39180394 A/C	rs55856036			2523	High blood pressure (UKB data field 6150) (Firth correction)	Disease Of Circulatory System	Phenotype			1	EBI GWAS Catalog	https://opengwas.io/
82452	2573	1706972	7822103	526	0.832226	0.0598007	6	39180394	8.74e-10		EUR/6/38719920-40444994	6:39180394 A/C	rs55856036			2573	High blood pressure (UKB data field 6150) (SPA correction)	Physiological Measures	Phenotype			1	EBI GWAS Catalog	https://opengwas.io/
82452	2583	1706978	7822103	526	0.832226	0.0598007	6	39180394	1.15e-11		EUR/6/38719920-40444994	6:39180394 A/C	rs55856036			2583	Red blood cell erythrocyte count (UKB data field 30010)	Physiological Measures	Phenotype			1	EBI GWAS Catalog	https://opengwas.io/
82452	2598	1706990	7822103	526	0.832226	0.0598007	6	39180394	5.99e-09		EUR/6/38719920-40444994	6:39180394 A/C	rs55856036			2598	Apolipoprotein A levels (UKB data field 30630)	Physiological Measures	Phenotype			1	EBI GWAS Catalog	https://opengwas.io/
82452	2606	1706996	7822103	526	0.832226	0.0598007	6	39180394	3.49e-12		EUR/6/38719920-40444994	6:39180394 A/C	rs55856036			2606	Creatinine levels (UKB data field 30700)	Physiological Measures	Phenotype			1	EBI GWAS Catalog	https://opengwas.io/
82452	2608	1706998	7822103	526	0.832226	0.0598007	6	39180394	5.03e-11		EUR/6/38719920-40444994	6:39180394 A/C	rs55856036			2608	Cystatin C levels (UKB data field 30720)	Physiological Measures	Phenotype			1	EBI GWAS Catalog	https://opengwas.io/
82452	2612	1707003	7822103	526	0.832226	0.0598007	6	39180394	4.41e-09		EUR/6/38719920-40444994	6:39180394 A/C	rs55856036			2612	High density lipoprotein cholesterol levels (UKB data field 30760)	Physiological Measures	Phenotype			1	EBI GWAS Catalog	https://opengwas.io/
82452	2618	1707009	7822103	526	0.832226	0.0598007	6	39180394	1.74e-13		EUR/6/38719920-40444994	6:39180394 A/C	rs55856036			2618	Urate levels (UKB data field 30880)	Physiological Measures	Phenotype			1	EBI GWAS Catalog	https://opengwas.io/
82452	2620	1707010	7822103	526	0.832226	0.0598007	6	39180394	1.82e-08		EUR/6/38719920-40444994	6:39180394 A/C	rs55856036			2620	Diastolic blood pressure automated reading (UKB data field 4079)	Physiological Measures	Phenotype			1	EBI GWAS Catalog	https://opengwas.io/
82452	3142	1707634	7822103	526	0.832226	0.0598007	6	39180394	4.7e-09		EUR/6/38719920-40444994	6:39180394 A/C	rs55856036			3142	Vascular/heart problems diagnosed by doctor: None of the above	Disease Of Circulatory System	Phenotype			5	UK Biobank	https://opengwas.io/
82452	3217	1707655	7822103	526	0.832226	0.0598007	6	39180394	3.3e-10		EUR/6/38719920-40444994	6:39180394 A/C	rs55856036			3217	Non-cancer illness code, self-reported: hypertension	Disease Of Circulatory System	Phenotype			5	UK Biobank	https://opengwas.io/
82452	3228	1707660	7822103	526	0.832226	0.0598007	6	39180394	8.6e-09		EUR/6/38719920-40444994	6:39180394 A/C	rs55856036			3228	Vascular/heart problems diagnosed by doctor: High blood pressure	Disease Of Circulatory System	Phenotype			5	UK Biobank	https://opengwas.io/
82452	3577	1707755	7822103	526	0.832226	0.0598007	6	39180394	2.6e-08		EUR/6/38719920-40444994	6:39180394 A/C	rs55856036			3577	Medication for cholesterol, blood pressure, diabetes, or take exogenous hormones: Blood pressure medication	Disease Of Circulatory System	Phenotype			5	UK Biobank	https://opengwas.io/
82452	4365	1707959	7822103	526	0.832226	0.0598007	6	39180394	3.8e-09		EUR/6/38719920-40444994	6:39180394 A/C	rs55856036			4365	Diastolic blood pressure, automated reading	Physiological Measures	Phenotype			5	UK Biobank	https://opengwas.io/
82452	4758	1708062	7822103	526	0.832226	0.0598007	6	39180394	2.19e-09		EUR/6/38719920-40444994	6:39180394 A/C	rs55856036			4758	Red blood cell (erythrocyte) count	Physiological Measures	Phenotype			5	UK Biobank	https://opengwas.io/
82452	4759	1708063	7822103	526	0.832226	0.0598007	6	39180394	8.98e-11		EUR/6/38719920-40444994	6:39180394 A/C	rs55856036			4759	Haemoglobin concentration	Physiological Measures	Phenotype			5	UK Biobank	https://opengwas.io/
82452	4760	1708065	7822103	526	0.832226	0.0598007	6	39180394	3.3e-12		EUR/6/38719920-40444994	6:39180394 A/C	rs55856036			4760	Haematocrit percentage	Physiological Measures	Phenotype			5	UK Biobank	https://opengwas.io/
82688	919	1720416	7838999	528	0.709091	0.145455	6	43901249	1.09e-26		EUR/6/41655647-43990869	6:43901249 A/G	rs1539508			919	Hematocrit	Physiological Measures	Phenotype			1	EBI GWAS Catalog	https://opengwas.io/
82688	2362	1720102	7838999	528	0.709091	0.145455	6	43901249	4.99e-09		EUR/6/41655647-43990869	6:43901249 A/G	rs1539508			2362	Interleukin-12p70 levels	Physiological Measures	Phenotype			1	EBI GWAS Catalog	https://opengwas.io/
82688	3992	1722661	7838999	528	0.709091	0.145455	6	43901249	1.8e-09		EUR/6/41655647-43990869	6:43901249 A/G	rs1539508			3992	Ankle spacing width	Anthropometric Measures	Phenotype			5	UK Biobank	https://opengwas.io/
82688	4759	1722946	7838999	528	0.709091	0.145455	6	43901249	3.11e-14		EUR/6/41655647-43990869	6:43901249 A/G	rs1539508			4759	Haemoglobin concentration	Physiological Measures	Phenotype			5	UK Biobank	https://opengwas.io/
82688	4760	1722954	7838999	528	0.709091	0.145455	6	43901249	7.04e-13		EUR/6/41655647-43990869	6:43901249 A/G	rs1539508			4760	Haematocrit percentage	Physiological Measures	Phenotype			5	UK Biobank	https://opengwas.io/
82688	237253	1712525	7838999	528	0.709091	0.145455	6	43901249	9.11e-09	cis	EUR/6/41655647-43990869	6:43901249 A/G	rs1539508	LINC01512	41510	225467	LINC01512 Brain Frontal Cortex BA9 eQTL		Gene Expression	Brain Frontal Cortex BA9		9	GTEx Atlas	https://www.gtexportal.org/home/downloads/adult-gtex/overview
82688	2719520	1721685	7838999	528	0.709091	0.145455	6	43901249	0	cis	EUR/6/41655647-43990869	6:43901249 A/G	rs1539508	LINC01512	41510	2593859	LINC01512 Whole blood cg02272576 methQTL		Methylation	Whole blood		11	GoDMC	http://www.godmc.org.uk/
82689	7	1720088	7838782	528	0.801915	0.0470588	6	43838872	3.3e-15		EUR/6/41655647-43990869	6:43838872 G/A	rs881858			7	Glomerular filtration rate (creatinine)	Physiological Measures	Phenotype			1	EBI GWAS Catalog	https://opengwas.io/
82689	10	1720090	7838782	528	0.801915	0.0470588	6	43838872	1.3e-08		EUR/6/41655647-43990869	6:43838872 G/A	rs881858			10	Glomerular filtration rate (cystatin C)	Physiological Measures	Phenotype			1	EBI GWAS Catalog	https://opengwas.io/
82689	13	1720093	7838782	528	0.801915	0.0470588	6	43838872	2.91e-14		EUR/6/41655647-43990869	6:43838872 G/A	rs881858			13	Glomerular filtration rate in non diabetics (creatinine)	Physiological Measures	Phenotype			1	EBI GWAS Catalog	https://opengwas.io/
82689	114	1720179	7838782	528	0.801915	0.0470588	6	43838872	1.13e-10		EUR/6/41655647-43990869	6:43838872 G/A	rs881858			114	Type 2 diabetes	Metabolic Disease	Phenotype			1	EBI GWAS Catalog	https://opengwas.io/
82689	919	1720414	7838782	528	0.801915	0.0470588	6	43838872	2.07e-84		EUR/6/41655647-43990869	6:43838872 G/A	rs881858			919	Hematocrit	Physiological Measures	Phenotype			1	EBI GWAS Catalog	https://opengwas.io/
82689	926	1720445	7838782	528	0.801915	0.0470588	6	43838872	9.87e-85		EUR/6/41655647-43990869	6:43838872 G/A	rs881858			926	Red blood cell count	Physiological Measures	Phenotype			1	EBI GWAS Catalog	https://opengwas.io/
82689	927	1720460	7838782	528	0.801915	0.0470588	6	43838872	1.3e-08		EUR/6/41655647-43990869	6:43838872 G/A	rs881858			927	Red cell distribution width	Physiological Measures	Phenotype			1	EBI GWAS Catalog	https://opengwas.io/
82689	1323	1720809	7838782	528	0.801915	0.0470588	6	43838872	2.2e-11		EUR/6/41655647-43990869	6:43838872 G/A	rs881858			1323	Kidney volume	Physiological Measures	Phenotype			1	EBI GWAS Catalog	https://opengwas.io/
82689	1480	1720874	7838782	528	0.801915	0.0470588	6	43838872	5.23e-09		EUR/6/41655647-43990869	6:43838872 G/A	rs881858			1480	Blood urea nitrogen levels	Physiological Measures	Phenotype			1	EBI GWAS Catalog	https://opengwas.io/
82689	1484	1720880	7838782	528	0.801915	0.0470588	6	43838872	4.5e-14		EUR/6/41655647-43990869	6:43838872 G/A	rs881858			1484	Glucose levels	Physiological Measures	Phenotype			1	EBI GWAS Catalog	https://opengwas.io/
82689	1490	1720895	7838782	528	0.801915	0.0470588	6	43838872	4.64e-12		EUR/6/41655647-43990869	6:43838872 G/A	rs881858			1490	Triglycerides	Physiological Measures	Phenotype			1	EBI GWAS Catalog	https://opengwas.io/
82689	1491	1720898	7838782	528	0.801915	0.0470588	6	43838872	2.65e-50		EUR/6/41655647-43990869	6:43838872 G/A	rs881858			1491	Serum uric acid levels	Physiological Measures	Phenotype			1	EBI GWAS Catalog	https://opengwas.io/
82689	1492	1720900	7838782	528	0.801915	0.0470588	6	43838872	7.89e-68		EUR/6/41655647-43990869	6:43838872 G/A	rs881858			1492	Serum creatinine levels	Physiological Measures	Phenotype			1	EBI GWAS Catalog	https://opengwas.io/
82689	1622	1720947	7838782	528	0.801915	0.0470588	6	43838872	8.91e-103		EUR/6/41655647-43990869	6:43838872 G/A	rs881858			1622	Cystatin C levels	Physiological Measures	Phenotype			1	EBI GWAS Catalog	https://opengwas.io/
82689	1623	1720952	7838782	528	0.801915	0.0470588	6	43838872	2.87e-86		EUR/6/41655647-43990869	6:43838872 G/A	rs881858			1623	Creatinine levels	Physiological Measures	Phenotype			1	EBI GWAS Catalog	https://opengwas.io/
82689	1630	1720973	7838782	528	0.801915	0.0470588	6	43838872	5.43e-13		EUR/6/41655647-43990869	6:43838872 G/A	rs881858			1630	HDL cholesterol levels	Physiological Measures	Phenotype			1	EBI GWAS Catalog	https://opengwas.io/
82689	1631	1720977	7838782	528	0.801915	0.0470588	6	43838872	1.59e-18		EUR/6/41655647-43990869	6:43838872 G/A	rs881858			1631	Triglyceride levels	Physiological Measures	Phenotype			1	EBI GWAS Catalog	https://opengwas.io/
82689	1633	1720991	7838782	528	0.801915	0.0470588	6	43838872	1.1e-84		EUR/6/41655647-43990869	6:43838872 G/A	rs881858			1633	Urate levels	Physiological Measures	Phenotype			1	EBI GWAS Catalog	https://opengwas.io/
82689	1638	1721019	7838782	528	0.801915	0.0470588	6	43838872	1.61e-11		EUR/6/41655647-43990869	6:43838872 G/A	rs881858			1638	Reticulocyte count	Physiological Measures	Phenotype			1	EBI GWAS Catalog	https://opengwas.io/
82689	1643	1721044	7838782	528	0.801915	0.0470588	6	43838872	1.38e-12		EUR/6/41655647-43990869	6:43838872 G/A	rs881858			1643	Aspartate aminotransferase levels	Physiological Measures	Phenotype			1	EBI GWAS Catalog	https://opengwas.io/
82689	1646	1721049	7838782	528	0.801915	0.0470588	6	43838872	3.45e-18		EUR/6/41655647-43990869	6:43838872 G/A	rs881858			1646	Blood glucose levels	Physiological Measures	Phenotype			1	EBI GWAS Catalog	https://opengwas.io/
82689	1649	1721055	7838782	528	0.801915	0.0470588	6	43838872	3.06e-09		EUR/6/41655647-43990869	6:43838872 G/A	rs881858			1649	Serum urea levels	Physiological Measures	Phenotype			1	EBI GWAS Catalog	https://opengwas.io/
82689	1653	1721060	7838782	528	0.801915	0.0470588	6	43838872	1.39e-36		EUR/6/41655647-43990869	6:43838872 G/A	rs881858			1653	Waist-to-hip ratio adjusted for BMI	Anthropometric Measures	Phenotype			1	EBI GWAS Catalog	https://opengwas.io/
82689	1981	1721179	7838782	528	0.801915	0.0470588	6	43838872	4.79e-11		EUR/6/41655647-43990869	6:43838872 G/A	rs881858			1981	High light scatter reticulocyte count	Physiological Measures	Phenotype			1	EBI GWAS Catalog	https://opengwas.io/
82689	1994	1721231	7838782	528	0.801915	0.0470588	6	43838872	1.39e-28		EUR/6/41655647-43990869	6:43838872 G/A	rs881858			1994	Waist-hip ratio	Anthropometric Measures	Phenotype			1	EBI GWAS Catalog	https://opengwas.io/
82689	1995	1721235	7838782	528	0.801915	0.0470588	6	43838872	1.54e-18		EUR/6/41655647-43990869	6:43838872 G/A	rs881858			1995	Diastolic blood pressure	Physiological Measures	Phenotype			1	EBI GWAS Catalog	https://opengwas.io/
82689	2002	1721244	7838782	528	0.801915	0.0470588	6	43838872	6.69e-10		EUR/6/41655647-43990869	6:43838872 G/A	rs881858			2002	Cardiovascular disease	Disease Of Circulatory System	Phenotype			1	EBI GWAS Catalog	https://opengwas.io/
82689	2100	1721348	7838782	528	0.801915	0.0470588	6	43838872	1.24e-08		EUR/6/41655647-43990869	6:43838872 G/A	rs881858			2100	Triglycerides to total lipids ratio in large HDL	Physiological Measures	Phenotype			1	EBI GWAS Catalog	https://opengwas.io/
82689	2106	1721352	7838782	528	0.801915	0.0470588	6	43838872	2.04e-08		EUR/6/41655647-43990869	6:43838872 G/A	rs881858			2106	Free cholesterol to total lipids ratio in large LDL	Physiological Measures	Phenotype			1	EBI GWAS Catalog	https://opengwas.io/
82689	2148	1721394	7838782	528	0.801915	0.0470588	6	43838872	3.66e-08		EUR/6/41655647-43990869	6:43838872 G/A	rs881858			2148	Triglycerides to total lipids ratio in medium HDL	Physiological Measures	Phenotype			1	EBI GWAS Catalog	https://opengwas.io/
82689	2154	1721396	7838782	528	0.801915	0.0470588	6	43838872	4.01e-08		EUR/6/41655647-43990869	6:43838872 G/A	rs881858			2154	Free cholesterol to total lipids ratio in medium LDL	Physiological Measures	Phenotype			1	EBI GWAS Catalog	https://opengwas.io/
82689	2200	1721437	7838782	528	0.801915	0.0470588	6	43838872	8.79e-09		EUR/6/41655647-43990869	6:43838872 G/A	rs881858			2200	Triglycerides to total lipids ratio in small HDL	Physiological Measures	Phenotype			1	EBI GWAS Catalog	https://opengwas.io/
82689	2211	1721448	7838782	528	0.801915	0.0470588	6	43838872	4.78e-08		EUR/6/41655647-43990869	6:43838872 G/A	rs881858			2211	Triglyceride levels in small LDL	Physiological Measures	Phenotype			1	EBI GWAS Catalog	https://opengwas.io/
82689	2223	1721462	7838782	528	0.801915	0.0470588	6	43838872	1.53e-08		EUR/6/41655647-43990869	6:43838872 G/A	rs881858			2223	Triglyceride levels in small VLDL	Physiological Measures	Phenotype			1	EBI GWAS Catalog	https://opengwas.io/
82689	2228	1721469	7838782	528	0.801915	0.0470588	6	43838872	1.14e-08		EUR/6/41655647-43990869	6:43838872 G/A	rs881858			2228	Ratio of triglycerides to phosphoglycerides	Physiological Measures	Phenotype			1	EBI GWAS Catalog	https://opengwas.io/
82689	2259	1721499	7838782	528	0.801915	0.0470588	6	43838872	4.55e-08		EUR/6/41655647-43990869	6:43838872 G/A	rs881858			2259	Triglycerides to total lipids ratio in very large HDL	Physiological Measures	Phenotype			1	EBI GWAS Catalog	https://opengwas.io/
82689	2275	1721515	7838782	528	0.801915	0.0470588	6	43838872	3.03e-08		EUR/6/41655647-43990869	6:43838872 G/A	rs881858			2275	Cholesteryl esters to total lipids ratio in very small VLDL	Physiological Measures	Phenotype			1	EBI GWAS Catalog	https://opengwas.io/
82689	2326	1721568	7838782	528	0.801915	0.0470588	6	43838872	2.37e-74		EUR/6/41655647-43990869	6:43838872 G/A	rs881858			2326	Estimated glomerular filtration rate (creatinine)	Physiological Measures	Phenotype			1	EBI GWAS Catalog	https://opengwas.io/
82689	2500	1720646	7838782	528	0.801915	0.0470588	6	43838872	2.83e-10		EUR/6/41655647-43990869	6:43838872 G/A	rs881858			2500	Hypothyroidism or myxoooedema (Firth correction)	Metabolic Disease	Phenotype			1	EBI GWAS Catalog	https://opengwas.io/
82689	2523	1720656	7838782	528	0.801915	0.0470588	6	43838872	2.42e-10		EUR/6/41655647-43990869	6:43838872 G/A	rs881858			2523	High blood pressure (UKB data field 6150) (Firth correction)	Disease Of Circulatory System	Phenotype			1	EBI GWAS Catalog	https://opengwas.io/
82689	2550	1720668	7838782	528	0.801915	0.0470588	6	43838872	2.81e-10		EUR/6/41655647-43990869	6:43838872 G/A	rs881858			2550	Hypothyroidism or myxoooedema (SPA correction)	Metabolic Disease	Phenotype			1	EBI GWAS Catalog	https://opengwas.io/
82689	2573	1720679	7838782	528	0.801915	0.0470588	6	43838872	2.34e-10		EUR/6/41655647-43990869	6:43838872 G/A	rs881858			2573	High blood pressure (UKB data field 6150) (SPA correction)	Physiological Measures	Phenotype			1	EBI GWAS Catalog	https://opengwas.io/
82689	2583	1720695	7838782	528	0.801915	0.0470588	6	43838872	5.37e-49		EUR/6/41655647-43990869	6:43838872 G/A	rs881858			2583	Red blood cell erythrocyte count (UKB data field 30010)	Physiological Measures	Phenotype			1	EBI GWAS Catalog	https://opengwas.io/
82689	2601	1720738	7838782	528	0.801915	0.0470588	6	43838872	4.44e-11		EUR/6/41655647-43990869	6:43838872 G/A	rs881858			2601	Aspartate aminotransferase levels (UKB data field 30650)	Physiological Measures	Phenotype			1	EBI GWAS Catalog	https://opengwas.io/
82689	2603	1720741	7838782	528	0.801915	0.0470588	6	43838872	4.35e-10		EUR/6/41655647-43990869	6:43838872 G/A	rs881858			2603	Urea levels (UKB data field 30670)	Physiological Measures	Phenotype			1	EBI GWAS Catalog	https://opengwas.io/
82689	2606	1720745	7838782	528	0.801915	0.0470588	6	43838872	6.04e-76		EUR/6/41655647-43990869	6:43838872 G/A	rs881858			2606	Creatinine levels (UKB data field 30700)	Physiological Measures	Phenotype			1	EBI GWAS Catalog	https://opengwas.io/
82689	2608	1720754	7838782	528	0.801915	0.0470588	6	43838872	4.95e-76		EUR/6/41655647-43990869	6:43838872 G/A	rs881858			2608	Cystatin C levels (UKB data field 30720)	Physiological Measures	Phenotype			1	EBI GWAS Catalog	https://opengwas.io/
82689	2610	1720760	7838782	528	0.801915	0.0470588	6	43838872	2.41e-16		EUR/6/41655647-43990869	6:43838872 G/A	rs881858			2610	Glucose levels (UKB data field 30740)	Physiological Measures	Phenotype			1	EBI GWAS Catalog	https://opengwas.io/
82689	2617	1720783	7838782	528	0.801915	0.0470588	6	43838872	3.71e-11		EUR/6/41655647-43990869	6:43838872 G/A	rs881858			2617	Triglyceride levels (UKB data field 30870)	Physiological Measures	Phenotype			1	EBI GWAS Catalog	https://opengwas.io/
82689	2618	1720785	7838782	528	0.801915	0.0470588	6	43838872	2.69e-64		EUR/6/41655647-43990869	6:43838872 G/A	rs881858			2618	Urate levels (UKB data field 30880)	Physiological Measures	Phenotype			1	EBI GWAS Catalog	https://opengwas.io/
82689	2620	1720789	7838782	528	0.801915	0.0470588	6	43838872	1.54e-08		EUR/6/41655647-43990869	6:43838872 G/A	rs881858			2620	Diastolic blood pressure automated reading (UKB data field 4079)	Physiological Measures	Phenotype			1	EBI GWAS Catalog	https://opengwas.io/
82689	3009	1722163	7838782	528	0.801915	0.0470588	6	43838872	9.48e-09		EUR/6/41655647-43990869	6:43838872 G/A	rs881858			3009	Treatment/medication code: lisinopril	Disease Of Circulatory System	Phenotype			5	UK Biobank	https://opengwas.io/
82689	3142	1722213	7838782	528	0.801915	0.0470588	6	43838872	3.65e-10		EUR/6/41655647-43990869	6:43838872 G/A	rs881858			3142	Vascular/heart problems diagnosed by doctor: None of the above	Disease Of Circulatory System	Phenotype			5	UK Biobank	https://opengwas.io/
82689	3217	1722253	7838782	528	0.801915	0.0470588	6	43838872	8.6e-10		EUR/6/41655647-43990869	6:43838872 G/A	rs881858			3217	Non-cancer illness code, self-reported: hypertension	Disease Of Circulatory System	Phenotype			5	UK Biobank	https://opengwas.io/
82689	3228	1722265	7838782	528	0.801915	0.0470588	6	43838872	9.69e-10		EUR/6/41655647-43990869	6:43838872 G/A	rs881858			3228	Vascular/heart problems diagnosed by doctor: High blood pressure	Disease Of Circulatory System	Phenotype			5	UK Biobank	https://opengwas.io/
82689	3693	1722508	7838782	528	0.801915	0.0470588	6	43838872	3.78e-10		EUR/6/41655647-43990869	6:43838872 G/A	rs881858			3693	Impedance of arm (left)	Physiological Measures	Phenotype			5	UK Biobank	https://opengwas.io/
82689	4353	1722768	7838782	528	0.801915	0.0470588	6	43838872	7.58e-10		EUR/6/41655647-43990869	6:43838872 G/A	rs881858			4353	Impedance of arm (right)	Physiological Measures	Phenotype			5	UK Biobank	https://opengwas.io/
82689	4365	1722773	7838782	528	0.801915	0.0470588	6	43838872	1.4e-08		EUR/6/41655647-43990869	6:43838872 G/A	rs881858			4365	Diastolic blood pressure, automated reading	Physiological Measures	Phenotype			5	UK Biobank	https://opengwas.io/
82689	4757	1722935	7838782	528	0.801915	0.0470588	6	43838872	2.4e-10		EUR/6/41655647-43990869	6:43838872 G/A	rs881858			4757	White blood cell (leukocyte) count	Physiological Measures	Phenotype			5	UK Biobank	https://opengwas.io/
82689	4758	1722942	7838782	528	0.801915	0.0470588	6	43838872	7.07e-50		EUR/6/41655647-43990869	6:43838872 G/A	rs881858			4758	Red blood cell (erythrocyte) count	Physiological Measures	Phenotype			5	UK Biobank	https://opengwas.io/
82689	4759	1722947	7838782	528	0.801915	0.0470588	6	43838872	3.43e-43		EUR/6/41655647-43990869	6:43838872 G/A	rs881858			4759	Haemoglobin concentration	Physiological Measures	Phenotype			5	UK Biobank	https://opengwas.io/
82689	4760	1722955	7838782	528	0.801915	0.0470588	6	43838872	1.02e-46		EUR/6/41655647-43990869	6:43838872 G/A	rs881858			4760	Haematocrit percentage	Physiological Measures	Phenotype			5	UK Biobank	https://opengwas.io/
82689	4766	1722989	7838782	528	0.801915	0.0470588	6	43838872	9.21e-11		EUR/6/41655647-43990869	6:43838872 G/A	rs881858			4766	Neutrophill count	Physiological Measures	Phenotype			5	UK Biobank	https://opengwas.io/
82689	728450	1713893	7838782	528	0.801915	0.0470588	6	43838872	1.13e-09	cis	EUR/6/41655647-43990869	6:43838872 G/A	rs881858	VEGFA	3870	705297	VEGFA Thyroid eQTL		Gene Expression	Thyroid		9	GTEx Atlas	https://www.gtexportal.org/home/downloads/adult-gtex/overview
82689	728451	1713932	7838782	528	0.801915	0.0470588	6	43838872	1.14e-20	cis	EUR/6/41655647-43990869	6:43838872 G/A	rs881858	LINC02537	38570	705298	LINC02537 Thyroid eQTL		Gene Expression	Thyroid		9	GTEx Atlas	https://www.gtexportal.org/home/downloads/adult-gtex/overview
82689	2378901	1719460	7838782	528	0.801915	0.0470588	6	43838872	4.18e-11	cis	EUR/6/41655647-43990869	6:43838872 G/A	rs881858	LINC02537	38570	2278002	LINC02537 Testis sQTL chr6:43838412:43838654		Splice Variant	Testis		9	GTEx Atlas	https://www.gtexportal.org/home/downloads/adult-gtex/overview
82689	2378902	1719461	7838782	528	0.801915	0.0470588	6	43838872	2.86e-16	cis	EUR/6/41655647-43990869	6:43838872 G/A	rs881858	LINC02537	38570	2278003	LINC02537 Testis sQTL chr6:43847497:43848862		Splice Variant	Testis		9	GTEx Atlas	https://www.gtexportal.org/home/downloads/adult-gtex/overview
82689	2487267	1719615	7838782	528	0.801915	0.0470588	6	43838872	6.24e-10	cis	EUR/6/41655647-43990869	6:43838872 G/A	rs881858	LINC02537	38570	2381831	LINC02537 Thyroid sQTL chr6:43862699:43863022		Splice Variant	Thyroid		9	GTEx Atlas	https://www.gtexportal.org/home/downloads/adult-gtex/overview
82689	2719516	1721708	7838782	528	0.801915	0.0470588	6	43838872	1.58e-17	cis	EUR/6/41655647-43990869	6:43838872 G/A	rs881858	LINC02537	38570	2593855	LINC02537 Whole blood cg05223441 methQTL		Methylation	Whole blood		11	GoDMC	http://www.godmc.org.uk/
82691	919	1720418	7838759	528	1	0	6	43833845	1.47e-44		EUR/6/41655647-43990869	6:43833845 C/T	rs12660375			919	Hematocrit	Physiological Measures	Phenotype			1	EBI GWAS Catalog	https://opengwas.io/
82691	926	1720451	7838759	528	1	0	6	43833845	2.92e-34		EUR/6/41655647-43990869	6:43833845 C/T	rs12660375			926	Red blood cell count	Physiological Measures	Phenotype			1	EBI GWAS Catalog	https://opengwas.io/
82691	1646	1721050	7838759	528	1	0	6	43833845	2.54e-09		EUR/6/41655647-43990869	6:43833845 C/T	rs12660375			1646	Blood glucose levels	Physiological Measures	Phenotype			1	EBI GWAS Catalog	https://opengwas.io/
82691	2583	1720689	7838759	528	1	0	6	43833845	1.29e-31		EUR/6/41655647-43990869	6:43833845 C/T	rs12660375			2583	Red blood cell erythrocyte count (UKB data field 30010)	Physiological Measures	Phenotype			1	EBI GWAS Catalog	https://opengwas.io/
82691	2610	1720759	7838759	528	1	0	6	43833845	1.51e-08		EUR/6/41655647-43990869	6:43833845 C/T	rs12660375			2610	Glucose levels (UKB data field 30740)	Physiological Measures	Phenotype			1	EBI GWAS Catalog	https://opengwas.io/
82691	4758	1722937	7838759	528	1	0	6	43833845	1.11e-25		EUR/6/41655647-43990869	6:43833845 C/T	rs12660375			4758	Red blood cell (erythrocyte) count	Physiological Measures	Phenotype			5	UK Biobank	https://opengwas.io/
82691	4759	1722951	7838759	528	1	0	6	43833845	1.59e-30		EUR/6/41655647-43990869	6:43833845 C/T	rs12660375			4759	Haemoglobin concentration	Physiological Measures	Phenotype			5	UK Biobank	https://opengwas.io/
82691	4760	1722959	7838759	528	1	0	6	43833845	8.51e-32		EUR/6/41655647-43990869	6:43833845 C/T	rs12660375			4760	Haematocrit percentage	Physiological Measures	Phenotype			5	UK Biobank	https://opengwas.io/
82714	4759	1722949	7836553	528	0.934211	0.00657895	6	43058754	8.68e-09		EUR/6/41655647-43990869	6:43058754 G/A	rs3793021			4759	Haemoglobin concentration	Physiological Measures	Phenotype			5	UK Biobank	https://opengwas.io/
82714	4760	1722957	7836553	528	0.934211	0.00657895	6	43058754	2.18e-08		EUR/6/41655647-43990869	6:43058754 G/A	rs3793021			4760	Haematocrit percentage	Physiological Measures	Phenotype			5	UK Biobank	https://opengwas.io/
82714	18947	1711969	7836553	528	0.934211	0.00657895	6	43058754	8.49e-09	cis	EUR/6/41655647-43990869	6:43058754 G/A	rs3793021	KLC4	7044	18942	KLC4 Brain (Meta) eQTL		Gene Expression	Brain (Meta)		2	Brain Meta	https://yanglab.westlake.edu.cn/data/brainmeta
82714	18948	1711956	7836553	528	0.934211	0.00657895	6	43058754	3.59e-09	cis	EUR/6/41655647-43990869	6:43058754 G/A	rs3793021	PTK7	3859	18943	PTK7 Brain (Meta) eQTL		Gene Expression	Brain (Meta)		2	Brain Meta	https://yanglab.westlake.edu.cn/data/brainmeta
82714	552787	1713406	7836553	528	0.934211	0.00657895	6	43058754	2.4e-11	cis	EUR/6/41655647-43990869	6:43058754 G/A	rs3793021	KLC4	7044	533700	KLC4 Nerve Tibial eQTL		Gene Expression	Nerve Tibial		9	GTEx Atlas	https://www.gtexportal.org/home/downloads/adult-gtex/overview
82714	643741	1713672	7836553	528	0.934211	0.00657895	6	43058754	6.05e-10	cis	EUR/6/41655647-43990869	6:43058754 G/A	rs3793021	KLC4	7044	622648	KLC4 Skin Sun Exposed Lower leg eQTL		Gene Expression	Skin Sun Exposed Lower leg		9	GTEx Atlas	https://www.gtexportal.org/home/downloads/adult-gtex/overview
82714	2640742	1721624	7836553	528	0.934211	0.00657895	6	43058754	2.98e-25	cis	EUR/6/41655647-43990869	6:43058754 G/A	rs3793021	KLC4	7044	2514696	KLC4 Blood eQTL		Gene Expression	Blood		12	eQTLGen	https://www.eqtlgen.org/
82714	2640744	1721596	7836553	528	0.934211	0.00657895	6	43058754	2.77e-94	cis	EUR/6/41655647-43990869	6:43058754 G/A	rs3793021	MRPL2	3858	2514698	MRPL2 Blood eQTL		Gene Expression	Blood		12	eQTLGen	https://www.eqtlgen.org/
82714	2719405	1721931	7836553	528	0.934211	0.00657895	6	43058754	5.25e-81	cis	EUR/6/41655647-43990869	6:43058754 G/A	rs3793021	CUL7	568	2593744	CUL7 Whole blood cg25002649 methQTL		Methylation	Whole blood		11	GoDMC	http://www.godmc.org.uk/
82714	2719407	1721841	7836553	528	0.934211	0.00657895	6	43058754	7.38e-63	cis	EUR/6/41655647-43990869	6:43058754 G/A	rs3793021			2593746	Whole blood cg16705185 methQTL		Methylation	Whole blood		11	GoDMC	http://www.godmc.org.uk/
82714	2719408	1721860	7836553	528	0.934211	0.00657895	6	43058754	2.41e-97	cis	EUR/6/41655647-43990869	6:43058754 G/A	rs3793021	CUL7	568	2593747	CUL7 Whole blood cg18159180 methQTL		Methylation	Whole blood		11	GoDMC	http://www.godmc.org.uk/
82714	2719409	1721678	7836553	528	0.934211	0.00657895	6	43058754	3.76e-17	cis	EUR/6/41655647-43990869	6:43058754 G/A	rs3793021			2593748	ENSG00000288564 Whole blood cg01847614 methQTL		Methylation	Whole blood		11	GoDMC	http://www.godmc.org.uk/
82714	2719411	1721734	7836553	528	0.934211	0.00657895	6	43058754	8.55e-210	cis	EUR/6/41655647-43990869	6:43058754 G/A	rs3793021	KLC4	7044	2593750	KLC4 Whole blood cg07099407 methQTL		Methylation	Whole blood		11	GoDMC	http://www.godmc.org.uk/
82714	2834002	6078254	7836553	528	0.934211	0.00657895	6	43058754	6.93e-14	cis	EUR/6/41655647-43990869	6:43058754 G/A	rs3793021	PTK7	3859	2710037	PTK7 Plasma pQTL		Protein	Plasma		4	UK Biobank Proteomics	https://doi.org/10.1038/s41586-023-06592-6
82727	919	1720415	7839260	528	0.681818	0.106061	6	43972465	7.05e-21		EUR/6/41655647-43990869	6:43972465 A/G	rs9472183			919	Hematocrit	Physiological Measures	Phenotype			1	EBI GWAS Catalog	https://opengwas.io/
82727	1194	1720575	7839260	528	0.681818	0.106061	6	43972465	1.51e-12		EUR/6/41655647-43990869	6:43972465 A/G	rs9472183			1194	Vascular endothelial growth factor levels	Physiological Measures	Phenotype			1	EBI GWAS Catalog	https://opengwas.io/
82727	2362	1720107	7839260	528	0.681818	0.106061	6	43972465	1.3e-16		EUR/6/41655647-43990869	6:43972465 A/G	rs9472183			2362	Interleukin-12p70 levels	Physiological Measures	Phenotype			1	EBI GWAS Catalog	https://opengwas.io/
82727	4328	1722763	7839260	528	0.681818	0.106061	6	43972465	7.41e-18		EUR/6/41655647-43990869	6:43972465 A/G	rs9472183			4328	Non-cancer illness code, self-reported: ulcerative colitis	Disease Of Digestive System	Phenotype			5	UK Biobank	https://opengwas.io/
82727	4759	1722953	7839260	528	0.681818	0.106061	6	43972465	2.19e-12		EUR/6/41655647-43990869	6:43972465 A/G	rs9472183			4759	Haemoglobin concentration	Physiological Measures	Phenotype			5	UK Biobank	https://opengwas.io/
82727	4760	1722961	7839260	528	0.681818	0.106061	6	43972465	1.05e-13		EUR/6/41655647-43990869	6:43972465 A/G	rs9472183			4760	Haematocrit percentage	Physiological Measures	Phenotype			5	UK Biobank	https://opengwas.io/
82727	2719523	1721824	7839260	528	0.681818	0.106061	6	43972465	0	cis	EUR/6/41655647-43990869	6:43972465 A/G	rs9472183	SCIRT	25408	2593862	SCIRT Whole blood cg14777908 methQTL		Methylation	Whole blood		11	GoDMC	http://www.godmc.org.uk/
82727	2719524	1721884	7839260	528	0.681818	0.106061	6	43972465	4.97e-24	cis	EUR/6/41655647-43990869	6:43972465 A/G	rs9472183	SCIRT	25408	2593863	SCIRT Whole blood cg20583150 methQTL		Methylation	Whole blood		11	GoDMC	http://www.godmc.org.uk/
82731	919	1720420	7838457	528	0.618182	0.327273	6	43745242	9.39e-19		EUR/6/41655647-43990869	6:43745242 G/A	rs9357421			919	Hematocrit	Physiological Measures	Phenotype			1	EBI GWAS Catalog	https://opengwas.io/
82731	1984	1721193	7838457	528	0.618182	0.327273	6	43745242	1.88e-10		EUR/6/41655647-43990869	6:43745242 G/A	rs9357421			1984	Mean platelet volume	Physiological Measures	Phenotype			1	EBI GWAS Catalog	https://opengwas.io/
82731	1986	1721198	7838457	528	0.618182	0.327273	6	43745242	5.65e-09		EUR/6/41655647-43990869	6:43745242 G/A	rs9357421			1986	White blood cell count (monocyte)	Physiological Measures	Phenotype			1	EBI GWAS Catalog	https://opengwas.io/
82731	4759	1722950	7838457	528	0.618182	0.327273	6	43745242	3.18e-08		EUR/6/41655647-43990869	6:43745242 G/A	rs9357421			4759	Haemoglobin concentration	Physiological Measures	Phenotype			5	UK Biobank	https://opengwas.io/
82731	4760	1722958	7838457	528	0.618182	0.327273	6	43745242	1.71e-14		EUR/6/41655647-43990869	6:43745242 G/A	rs9357421			4760	Haematocrit percentage	Physiological Measures	Phenotype			5	UK Biobank	https://opengwas.io/
82731	2487262	1719608	7838457	528	0.618182	0.327273	6	43745242	7.12e-11	cis	EUR/6/41655647-43990869	6:43745242 G/A	rs9357421	VEGFA	3870	2381826	VEGFA Thyroid sQTL chr6:43778918:43781956		Splice Variant	Thyroid		9	GTEx Atlas	https://www.gtexportal.org/home/downloads/adult-gtex/overview
82731	2487264	1719610	7838457	528	0.618182	0.327273	6	43745242	1.34e-10	cis	EUR/6/41655647-43990869	6:43745242 G/A	rs9357421	VEGFA	3870	2381828	VEGFA Thyroid sQTL chr6:43780803:43781956		Splice Variant	Thyroid		9	GTEx Atlas	https://www.gtexportal.org/home/downloads/adult-gtex/overview
82738	919	1720419	7838552	528	0.802299	0.091954	6	43774889	2.07e-84		EUR/6/41655647-43990869	6:43774889 T/C	rs833070			919	Hematocrit	Physiological Measures	Phenotype			1	EBI GWAS Catalog	https://opengwas.io/
82738	926	1720449	7838552	528	0.802299	0.091954	6	43774889	2.75e-61		EUR/6/41655647-43990869	6:43774889 T/C	rs833070			926	Red blood cell count	Physiological Measures	Phenotype			1	EBI GWAS Catalog	https://opengwas.io/
82738	937	1720493	7838552	528	0.802299	0.091954	6	43774889	1.49e-14		EUR/6/41655647-43990869	6:43774889 T/C	rs833070			937	Plateletcrit	Physiological Measures	Phenotype			1	EBI GWAS Catalog	https://opengwas.io/
82738	1284	1720603	7838552	528	0.802299	0.091954	6	43774889	2.44e-12		EUR/6/41655647-43990869	6:43774889 T/C	rs833070			1284	Sex hormone-binding globulin levels adjusted for BMI	Physiological Measures	Phenotype			1	EBI GWAS Catalog	https://opengwas.io/
82738	1483	1720879	7838552	528	0.802299	0.091954	6	43774889	3.17e-08		EUR/6/41655647-43990869	6:43774889 T/C	rs833070			1483	Gamma glutamyl transpeptidase	Physiological Measures	Phenotype			1	EBI GWAS Catalog	https://opengwas.io/
82738	1632	1720987	7838552	528	0.802299	0.091954	6	43774889	2.75e-10		EUR/6/41655647-43990869	6:43774889 T/C	rs833070			1632	Sex hormone-binding globulin levels	Physiological Measures	Phenotype			1	EBI GWAS Catalog	https://opengwas.io/
82738	1634	1720996	7838552	528	0.802299	0.091954	6	43774889	1.34e-13		EUR/6/41655647-43990869	6:43774889 T/C	rs833070			1634	Gamma glutamyl transferase levels	Physiological Measures	Phenotype			1	EBI GWAS Catalog	https://opengwas.io/
82738	1639	1721021	7838552	528	0.802299	0.091954	6	43774889	1.86e-10		EUR/6/41655647-43990869	6:43774889 T/C	rs833070			1639	Bilirubin levels	Physiological Measures	Phenotype			1	EBI GWAS Catalog	https://opengwas.io/
82738	1987	1721201	7838552	528	0.802299	0.091954	6	43774889	5.37e-13		EUR/6/41655647-43990869	6:43774889 T/C	rs833070			1987	Platelet count	Physiological Measures	Phenotype			1	EBI GWAS Catalog	https://opengwas.io/
82738	2479	1720635	7838552	528	0.802299	0.091954	6	43774889	1.72e-09		EUR/6/41655647-43990869	6:43774889 T/C	rs833070			2479	Total bilirubin levels (UKB data field 30840)	Physiological Measures	Phenotype			1	EBI GWAS Catalog	https://opengwas.io/
82738	2583	1720696	7838552	528	0.802299	0.091954	6	43774889	3.97e-43		EUR/6/41655647-43990869	6:43774889 T/C	rs833070			2583	Red blood cell erythrocyte count (UKB data field 30010)	Physiological Measures	Phenotype			1	EBI GWAS Catalog	https://opengwas.io/
82738	2586	1720708	7838552	528	0.802299	0.091954	6	43774889	1.42e-13		EUR/6/41655647-43990869	6:43774889 T/C	rs833070			2586	Platelet count (UKB data field 30080)	Physiological Measures	Phenotype			1	EBI GWAS Catalog	https://opengwas.io/
82738	2609	1720757	7838552	528	0.802299	0.091954	6	43774889	1.13e-10		EUR/6/41655647-43990869	6:43774889 T/C	rs833070			2609	Gamma glutamyltransferase levels (UKB data field 30730)	Physiological Measures	Phenotype			1	EBI GWAS Catalog	https://opengwas.io/
82738	2615	1720777	7838552	528	0.802299	0.091954	6	43774889	1.29e-10		EUR/6/41655647-43990869	6:43774889 T/C	rs833070			2615	Sex hormone binding globulin levels (UKB data field 30830)	Physiological Measures	Phenotype			1	EBI GWAS Catalog	https://opengwas.io/
82738	3219	1722260	7838552	528	0.802299	0.091954	6	43774889	5.79e-10		EUR/6/41655647-43990869	6:43774889 T/C	rs833070			3219	Impedance of leg (left)	Physiological Measures	Phenotype			5	UK Biobank	https://opengwas.io/
82738	4758	1722945	7838552	528	0.802299	0.091954	6	43774889	7.19e-30		EUR/6/41655647-43990869	6:43774889 T/C	rs833070			4758	Red blood cell (erythrocyte) count	Physiological Measures	Phenotype			5	UK Biobank	https://opengwas.io/
82738	4759	1722948	7838552	528	0.802299	0.091954	6	43774889	3.43e-43		EUR/6/41655647-43990869	6:43774889 T/C	rs833070			4759	Haemoglobin concentration	Physiological Measures	Phenotype			5	UK Biobank	https://opengwas.io/
82738	4760	1722956	7838552	528	0.802299	0.091954	6	43774889	1.02e-46		EUR/6/41655647-43990869	6:43774889 T/C	rs833070			4760	Haematocrit percentage	Physiological Measures	Phenotype			5	UK Biobank	https://opengwas.io/
82738	4764	1722982	7838552	528	0.802299	0.091954	6	43774889	4.66e-11		EUR/6/41655647-43990869	6:43774889 T/C	rs833070			4764	Platelet crit	Physiological Measures	Phenotype			5	UK Biobank	https://opengwas.io/
82738	1809219	1717469	7838552	528	0.802299	0.091954	6	43774889	1.57e-11	cis	EUR/6/41655647-43990869	6:43774889 T/C	rs833070	VEGFA	3870	1738921	VEGFA Heart Left Ventricle sQTL chr6:43771312:43774341		Splice Variant	Heart Left Ventricle		9	GTEx Atlas	https://www.gtexportal.org/home/downloads/adult-gtex/overview
82738	1809220	1717470	7838552	528	0.802299	0.091954	6	43774889	4.12e-12	cis	EUR/6/41655647-43990869	6:43774889 T/C	rs833070	VEGFA	3870	1738922	VEGFA Heart Left Ventricle sQTL chr6:43772958:43774341		Splice Variant	Heart Left Ventricle		9	GTEx Atlas	https://www.gtexportal.org/home/downloads/adult-gtex/overview
82738	1946227	1718030	7838552	528	0.802299	0.091954	6	43774889	1.92e-12	cis	EUR/6/41655647-43990869	6:43774889 T/C	rs833070	VEGFA	3870	1868535	VEGFA Muscle Skeletal sQTL chr6:43771312:43774341		Splice Variant	Muscle Skeletal		9	GTEx Atlas	https://www.gtexportal.org/home/downloads/adult-gtex/overview
82738	1946228	1718031	7838552	528	0.802299	0.091954	6	43774889	5.65e-13	cis	EUR/6/41655647-43990869	6:43774889 T/C	rs833070	VEGFA	3870	1868536	VEGFA Muscle Skeletal sQTL chr6:43772958:43774341		Splice Variant	Muscle Skeletal		9	GTEx Atlas	https://www.gtexportal.org/home/downloads/adult-gtex/overview
82738	2719510	1721858	7838552	528	0.802299	0.091954	6	43774889	5.59e-156	cis	EUR/6/41655647-43990869	6:43774889 T/C	rs833070	VEGFA	3870	2593849	VEGFA Whole blood cg18022921 methQTL		Methylation	Whole blood		11	GoDMC	http://www.godmc.org.uk/
82739	22	1720125	7838604	528	0.911789	0.0133315	6	43791136	7.46e-09		EUR/6/41655647-43990869	6:43791136 G/A	rs6905288			22	Sum neutrophil eosinophil counts	Physiological Measures	Phenotype			1	EBI GWAS Catalog	https://opengwas.io/
82739	23	1720128	7838604	528	0.911789	0.0133315	6	43791136	9.68e-09		EUR/6/41655647-43990869	6:43791136 G/A	rs6905288			23	Granulocyte count	Physiological Measures	Phenotype			1	EBI GWAS Catalog	https://opengwas.io/
82739	26	1720135	7838604	528	0.911789	0.0133315	6	43791136	6.48e-09		EUR/6/41655647-43990869	6:43791136 G/A	rs6905288			26	Sum basophil neutrophil counts	Physiological Measures	Phenotype			1	EBI GWAS Catalog	https://opengwas.io/
82739	29	1720142	7838604	528	0.911789	0.0133315	6	43791136	6.71e-09		EUR/6/41655647-43990869	6:43791136 G/A	rs6905288			29	Myeloid white cell count	Physiological Measures	Phenotype			1	EBI GWAS Catalog	https://opengwas.io/
82739	914	1720409	7838604	528	0.911789	0.0133315	6	43791136	2.31e-10		EUR/6/41655647-43990869	6:43791136 G/A	rs6905288			914	Fasting insulin	Physiological Measures	Phenotype			1	EBI GWAS Catalog	https://opengwas.io/
82739	919	1720417	7838604	528	0.911789	0.0133315	6	43791136	2.45e-18		EUR/6/41655647-43990869	6:43791136 G/A	rs6905288			919	Hematocrit	Physiological Measures	Phenotype			1	EBI GWAS Catalog	https://opengwas.io/
82739	926	1720448	7838604	528	0.911789	0.0133315	6	43791136	4.39e-22		EUR/6/41655647-43990869	6:43791136 G/A	rs6905288			926	Red blood cell count	Physiological Measures	Phenotype			1	EBI GWAS Catalog	https://opengwas.io/
82739	927	1720458	7838604	528	0.911789	0.0133315	6	43791136	2.82e-11		EUR/6/41655647-43990869	6:43791136 G/A	rs6905288			927	Red cell distribution width	Physiological Measures	Phenotype			1	EBI GWAS Catalog	https://opengwas.io/
82739	932	1720480	7838604	528	0.911789	0.0133315	6	43791136	3.82e-23		EUR/6/41655647-43990869	6:43791136 G/A	rs6905288			932	High light scatter reticulocyte percentage of red cells	Physiological Measures	Phenotype			1	EBI GWAS Catalog	https://opengwas.io/
82739	938	1720499	7838604	528	0.911789	0.0133315	6	43791136	4.06e-22		EUR/6/41655647-43990869	6:43791136 G/A	rs6905288			938	Reticulocyte fraction of red cells	Physiological Measures	Phenotype			1	EBI GWAS Catalog	https://opengwas.io/
82739	939	1720501	7838604	528	0.911789	0.0133315	6	43791136	1e-18		EUR/6/41655647-43990869	6:43791136 G/A	rs6905288			939	Low density lipoprotein cholesterol levels	Physiological Measures	Phenotype			1	EBI GWAS Catalog	https://opengwas.io/
82739	1284	1720606	7838604	528	0.911789	0.0133315	6	43791136	3.7e-32		EUR/6/41655647-43990869	6:43791136 G/A	rs6905288			1284	Sex hormone-binding globulin levels adjusted for BMI	Physiological Measures	Phenotype			1	EBI GWAS Catalog	https://opengwas.io/
82739	1294	1720615	7838604	528	0.911789	0.0133315	6	43791136	3.1e-16		EUR/6/41655647-43990869	6:43791136 G/A	rs6905288			1294	Liver enzyme levels (alanine transaminase)	Physiological Measures	Phenotype			1	EBI GWAS Catalog	https://opengwas.io/
82739	1483	1720878	7838604	528	0.911789	0.0133315	6	43791136	4.36e-09		EUR/6/41655647-43990869	6:43791136 G/A	rs6905288			1483	Gamma glutamyl transpeptidase	Physiological Measures	Phenotype			1	EBI GWAS Catalog	https://opengwas.io/
82739	1485	1720881	7838604	528	0.911789	0.0133315	6	43791136	1.05e-41		EUR/6/41655647-43990869	6:43791136 G/A	rs6905288			1485	HDL cholesterol	Physiological Measures	Phenotype			1	EBI GWAS Catalog	https://opengwas.io/
82739	1490	1720892	7838604	528	0.911789	0.0133315	6	43791136	1.12e-56		EUR/6/41655647-43990869	6:43791136 G/A	rs6905288			1490	Triglycerides	Physiological Measures	Phenotype			1	EBI GWAS Catalog	https://opengwas.io/
82739	1502	1720909	7838604	528	0.911789	0.0133315	6	43791136	2.33e-12		EUR/6/41655647-43990869	6:43791136 G/A	rs6905288			1502	Medication use (HMG CoA reductase inhibitors)	Physiological Measures	Phenotype			1	EBI GWAS Catalog	https://opengwas.io/
82739	1624	1720961	7838604	528	0.911789	0.0133315	6	43791136	6.55e-09		EUR/6/41655647-43990869	6:43791136 G/A	rs6905288			1624	Serum alkaline phosphatase levels	Physiological Measures	Phenotype			1	EBI GWAS Catalog	https://opengwas.io/
82739	1626	1720963	7838604	528	0.911789	0.0133315	6	43791136	3.44e-21		EUR/6/41655647-43990869	6:43791136 G/A	rs6905288			1626	Apolipoprotein B levels	Physiological Measures	Phenotype			1	EBI GWAS Catalog	https://opengwas.io/
82739	1629	1720966	7838604	528	0.911789	0.0133315	6	43791136	1.3e-57		EUR/6/41655647-43990869	6:43791136 G/A	rs6905288			1629	Apolipoprotein A1 levels	Physiological Measures	Phenotype			1	EBI GWAS Catalog	https://opengwas.io/
82739	1630	1720970	7838604	528	0.911789	0.0133315	6	43791136	9.59e-132		EUR/6/41655647-43990869	6:43791136 G/A	rs6905288			1630	HDL cholesterol levels	Physiological Measures	Phenotype			1	EBI GWAS Catalog	https://opengwas.io/
82739	1632	1720988	7838604	528	0.911789	0.0133315	6	43791136	6.61e-30		EUR/6/41655647-43990869	6:43791136 G/A	rs6905288			1632	Sex hormone-binding globulin levels	Physiological Measures	Phenotype			1	EBI GWAS Catalog	https://opengwas.io/
82739	1634	1720995	7838604	528	0.911789	0.0133315	6	43791136	7.55e-17		EUR/6/41655647-43990869	6:43791136 G/A	rs6905288			1634	Gamma glutamyl transferase levels	Physiological Measures	Phenotype			1	EBI GWAS Catalog	https://opengwas.io/
82739	1637	1721010	7838604	528	0.911789	0.0133315	6	43791136	2.2e-10		EUR/6/41655647-43990869	6:43791136 G/A	rs6905288			1637	Immature fraction of reticulocytes	Physiological Measures	Phenotype			1	EBI GWAS Catalog	https://opengwas.io/
82739	1642	1721041	7838604	528	0.911789	0.0133315	6	43791136	3e-30		EUR/6/41655647-43990869	6:43791136 G/A	rs6905288			1642	Alanine aminotransferase levels	Physiological Measures	Phenotype			1	EBI GWAS Catalog	https://opengwas.io/
82739	1643	1721043	7838604	528	0.911789	0.0133315	6	43791136	4.6e-21		EUR/6/41655647-43990869	6:43791136 G/A	rs6905288			1643	Aspartate aminotransferase levels	Physiological Measures	Phenotype			1	EBI GWAS Catalog	https://opengwas.io/
82739	1644	1721047	7838604	528	0.911789	0.0133315	6	43791136	2.88e-13		EUR/6/41655647-43990869	6:43791136 G/A	rs6905288			1644	Heel bone mineral density T score	Physiological Measures	Phenotype			1	EBI GWAS Catalog	https://opengwas.io/
82739	1647	1721051	7838604	528	0.911789	0.0133315	6	43791136	6.9e-17		EUR/6/41655647-43990869	6:43791136 G/A	rs6905288			1647	Insulin-like growth factor 1 levels	Physiological Measures	Phenotype			1	EBI GWAS Catalog	https://opengwas.io/
82739	1653	1721059	7838604	528	0.911789	0.0133315	6	43791136	3.4e-123		EUR/6/41655647-43990869	6:43791136 G/A	rs6905288			1653	Waist-to-hip ratio adjusted for BMI	Anthropometric Measures	Phenotype			1	EBI GWAS Catalog	https://opengwas.io/
82739	1981	1721178	7838604	528	0.911789	0.0133315	6	43791136	1.73e-21		EUR/6/41655647-43990869	6:43791136 G/A	rs6905288			1981	High light scatter reticulocyte count	Physiological Measures	Phenotype			1	EBI GWAS Catalog	https://opengwas.io/
82739	1988	1721207	7838604	528	0.911789	0.0133315	6	43791136	1.28e-21		EUR/6/41655647-43990869	6:43791136 G/A	rs6905288			1988	Platelet distribution width	Physiological Measures	Phenotype			1	EBI GWAS Catalog	https://opengwas.io/
82739	1989	1721213	7838604	528	0.911789	0.0133315	6	43791136	3.83e-13		EUR/6/41655647-43990869	6:43791136 G/A	rs6905288			1989	Heel bone mineral density	Physiological Measures	Phenotype			1	EBI GWAS Catalog	https://opengwas.io/
82739	1992	1721217	7838604	528	0.911789	0.0133315	6	43791136	2.48e-10		EUR/6/41655647-43990869	6:43791136 G/A	rs6905288			1992	Body mass index	Anthropometric Measures	Phenotype			1	EBI GWAS Catalog	https://opengwas.io/
82739	1994	1721226	7838604	528	0.911789	0.0133315	6	43791136	1.2e-75		EUR/6/41655647-43990869	6:43791136 G/A	rs6905288			1994	Waist-hip ratio	Anthropometric Measures	Phenotype			1	EBI GWAS Catalog	https://opengwas.io/
82739	1995	1721233	7838604	528	0.911789	0.0133315	6	43791136	5.7e-20		EUR/6/41655647-43990869	6:43791136 G/A	rs6905288			1995	Diastolic blood pressure	Physiological Measures	Phenotype			1	EBI GWAS Catalog	https://opengwas.io/
82739	1996	1721237	7838604	528	0.911789	0.0133315	6	43791136	3.6e-10		EUR/6/41655647-43990869	6:43791136 G/A	rs6905288			1996	Systolic blood pressure	Physiological Measures	Phenotype			1	EBI GWAS Catalog	https://opengwas.io/
82739	2002	1721242	7838604	528	0.911789	0.0133315	6	43791136	1.54e-14		EUR/6/41655647-43990869	6:43791136 G/A	rs6905288			2002	Cardiovascular disease	Disease Of Circulatory System	Phenotype			1	EBI GWAS Catalog	https://opengwas.io/
82739	2003	1721245	7838604	528	0.911789	0.0133315	6	43791136	2.1e-15		EUR/6/41655647-43990869	6:43791136 G/A	rs6905288			2003	High cholesterol	Metabolic Disease	Phenotype			1	EBI GWAS Catalog	https://opengwas.io/
82739	2068	1721311	7838604	528	0.911789	0.0133315	6	43791136	1.4e-19		EUR/6/41655647-43990869	6:43791136 G/A	rs6905288			2068	Cholesteryl ester levels in HDL	Physiological Measures	Phenotype			1	EBI GWAS Catalog	https://opengwas.io/
82739	2069	1721313	7838604	528	0.911789	0.0133315	6	43791136	5.6e-14		EUR/6/41655647-43990869	6:43791136 G/A	rs6905288			2069	Free cholesterol levels in HDL	Physiological Measures	Phenotype			1	EBI GWAS Catalog	https://opengwas.io/
82739	2070	1721316	7838604	528	0.911789	0.0133315	6	43791136	1.2e-12		EUR/6/41655647-43990869	6:43791136 G/A	rs6905288			2070	Total lipid levels in HDL	Physiological Measures	Phenotype			1	EBI GWAS Catalog	https://opengwas.io/
82739	2071	1721317	7838604	528	0.911789	0.0133315	6	43791136	1.77e-08		EUR/6/41655647-43990869	6:43791136 G/A	rs6905288			2071	Concentration of HDL particles	Physiological Measures	Phenotype			1	EBI GWAS Catalog	https://opengwas.io/
82739	2072	1721320	7838604	528	0.911789	0.0133315	6	43791136	6.8e-11		EUR/6/41655647-43990869	6:43791136 G/A	rs6905288			2072	Phospholipid levels in HDL	Physiological Measures	Phenotype			1	EBI GWAS Catalog	https://opengwas.io/
82739	2073	1721321	7838604	528	0.911789	0.0133315	6	43791136	6.4e-21		EUR/6/41655647-43990869	6:43791136 G/A	rs6905288			2073	Average diameter for HDL particles	Physiological Measures	Phenotype			1	EBI GWAS Catalog	https://opengwas.io/
82739	2074	1721322	7838604	528	0.911789	0.0133315	6	43791136	1.4e-09		EUR/6/41655647-43990869	6:43791136 G/A	rs6905288			2074	Triglyceride levels in HDL	Physiological Measures	Phenotype			1	EBI GWAS Catalog	https://opengwas.io/
82739	2077	1721324	7838604	528	0.911789	0.0133315	6	43791136	4.5e-09		EUR/6/41655647-43990869	6:43791136 G/A	rs6905288			2077	Cholesterol to total lipids ratio in IDL	Physiological Measures	Phenotype			1	EBI GWAS Catalog	https://opengwas.io/
82739	2081	1721326	7838604	528	0.911789	0.0133315	6	43791136	2.3e-11		EUR/6/41655647-43990869	6:43791136 G/A	rs6905288			2081	Free cholesterol to total lipids ratio in IDL	Physiological Measures	Phenotype			1	EBI GWAS Catalog	https://opengwas.io/
82739	2087	1721329	7838604	528	0.911789	0.0133315	6	43791136	2.6e-11		EUR/6/41655647-43990869	6:43791136 G/A	rs6905288			2087	Triglycerides to total lipids ratio in IDL	Physiological Measures	Phenotype			1	EBI GWAS Catalog	https://opengwas.io/
82739	2089	1721332	7838604	528	0.911789	0.0133315	6	43791136	3.98e-19		EUR/6/41655647-43990869	6:43791136 G/A	rs6905288			2089	Cholesterol levels in large HDL	Physiological Measures	Phenotype			1	EBI GWAS Catalog	https://opengwas.io/
82739	2090	1721333	7838604	528	0.911789	0.0133315	6	43791136	3.4e-22		EUR/6/41655647-43990869	6:43791136 G/A	rs6905288			2090	Cholesterol to total lipids ratio in large HDL	Physiological Measures	Phenotype			1	EBI GWAS Catalog	https://opengwas.io/
82739	2091	1721335	7838604	528	0.911789	0.0133315	6	43791136	7.03e-20		EUR/6/41655647-43990869	6:43791136 G/A	rs6905288			2091	Cholesteryl ester levels in large HDL	Physiological Measures	Phenotype			1	EBI GWAS Catalog	https://opengwas.io/
82739	2092	1721336	7838604	528	0.911789	0.0133315	6	43791136	3.4e-21		EUR/6/41655647-43990869	6:43791136 G/A	rs6905288			2092	Cholesteryl esters to total lipids ratio in large HDL	Physiological Measures	Phenotype			1	EBI GWAS Catalog	https://opengwas.io/
82739	2093	1721338	7838604	528	0.911789	0.0133315	6	43791136	2.78e-16		EUR/6/41655647-43990869	6:43791136 G/A	rs6905288			2093	Free cholesterol levels in large HDL	Physiological Measures	Phenotype			1	EBI GWAS Catalog	https://opengwas.io/
82739	2094	1721339	7838604	528	0.911789	0.0133315	6	43791136	4.1e-10		EUR/6/41655647-43990869	6:43791136 G/A	rs6905288			2094	Free cholesterol to total lipids ratio in large HDL	Physiological Measures	Phenotype			1	EBI GWAS Catalog	https://opengwas.io/
82739	2095	1721340	7838604	528	0.911789	0.0133315	6	43791136	1.9e-21		EUR/6/41655647-43990869	6:43791136 G/A	rs6905288			2095	Total lipid levels in large HDL	Physiological Measures	Phenotype			1	EBI GWAS Catalog	https://opengwas.io/
82739	2096	1721341	7838604	528	0.911789	0.0133315	6	43791136	7.9e-22		EUR/6/41655647-43990869	6:43791136 G/A	rs6905288			2096	Concentration of large HDL particles	Physiological Measures	Phenotype			1	EBI GWAS Catalog	https://opengwas.io/
82739	2097	1721344	7838604	528	0.911789	0.0133315	6	43791136	6.58e-16		EUR/6/41655647-43990869	6:43791136 G/A	rs6905288			2097	Phospholipid levels in large HDL	Physiological Measures	Phenotype			1	EBI GWAS Catalog	https://opengwas.io/
82739	2098	1721346	7838604	528	0.911789	0.0133315	6	43791136	3.56e-12		EUR/6/41655647-43990869	6:43791136 G/A	rs6905288			2098	Phospholipids to total lipids ratio in large HDL	Physiological Measures	Phenotype			1	EBI GWAS Catalog	https://opengwas.io/
82739	2100	1721347	7838604	528	0.911789	0.0133315	6	43791136	4.2e-24		EUR/6/41655647-43990869	6:43791136 G/A	rs6905288			2100	Triglycerides to total lipids ratio in large HDL	Physiological Measures	Phenotype			1	EBI GWAS Catalog	https://opengwas.io/
82739	2106	1721351	7838604	528	0.911789	0.0133315	6	43791136	1.4e-18		EUR/6/41655647-43990869	6:43791136 G/A	rs6905288			2106	Free cholesterol to total lipids ratio in large LDL	Physiological Measures	Phenotype			1	EBI GWAS Catalog	https://opengwas.io/
82739	2111	1721355	7838604	528	0.911789	0.0133315	6	43791136	4.8e-08		EUR/6/41655647-43990869	6:43791136 G/A	rs6905288			2111	Triglyceride levels in large LDL	Physiological Measures	Phenotype			1	EBI GWAS Catalog	https://opengwas.io/
82739	2113	1721357	7838604	528	0.911789	0.0133315	6	43791136	4.2e-14		EUR/6/41655647-43990869	6:43791136 G/A	rs6905288			2113	Cholesterol levels in large VLDL	Physiological Measures	Phenotype			1	EBI GWAS Catalog	https://opengwas.io/
82739	2115	1721359	7838604	528	0.911789	0.0133315	6	43791136	6.4e-11		EUR/6/41655647-43990869	6:43791136 G/A	rs6905288			2115	Cholesteryl ester levels in large VLDL	Physiological Measures	Phenotype			1	EBI GWAS Catalog	https://opengwas.io/
82739	2116	1721360	7838604	528	0.911789	0.0133315	6	43791136	2.4e-11		EUR/6/41655647-43990869	6:43791136 G/A	rs6905288			2116	Cholesteryl esters to total lipids ratio in large VLDL	Physiological Measures	Phenotype			1	EBI GWAS Catalog	https://opengwas.io/
82739	2117	1721361	7838604	528	0.911789	0.0133315	6	43791136	7.6e-17		EUR/6/41655647-43990869	6:43791136 G/A	rs6905288			2117	Free cholesterol levels in large VLDL	Physiological Measures	Phenotype			1	EBI GWAS Catalog	https://opengwas.io/
82739	2119	1721363	7838604	528	0.911789	0.0133315	6	43791136	1.1e-16		EUR/6/41655647-43990869	6:43791136 G/A	rs6905288			2119	Total lipid levels in large VLDL	Physiological Measures	Phenotype			1	EBI GWAS Catalog	https://opengwas.io/
82739	2120	1721364	7838604	528	0.911789	0.0133315	6	43791136	9.6e-17		EUR/6/41655647-43990869	6:43791136 G/A	rs6905288			2120	Concentration of large VLDL particles	Physiological Measures	Phenotype			1	EBI GWAS Catalog	https://opengwas.io/
82739	2121	1721365	7838604	528	0.911789	0.0133315	6	43791136	3.5e-17		EUR/6/41655647-43990869	6:43791136 G/A	rs6905288			2121	Phospholipid levels in large VLDL	Physiological Measures	Phenotype			1	EBI GWAS Catalog	https://opengwas.io/
82739	2122	1721366	7838604	528	0.911789	0.0133315	6	43791136	1e-10		EUR/6/41655647-43990869	6:43791136 G/A	rs6905288			2122	Phospholipids to total lipids ratio in large VLDL	Physiological Measures	Phenotype			1	EBI GWAS Catalog	https://opengwas.io/
82739	2123	1721367	7838604	528	0.911789	0.0133315	6	43791136	1.4e-16		EUR/6/41655647-43990869	6:43791136 G/A	rs6905288			2123	Triglyceride levels in large VLDL	Physiological Measures	Phenotype			1	EBI GWAS Catalog	https://opengwas.io/
82739	2135	1721374	7838604	528	0.911789	0.0133315	6	43791136	1.5e-09		EUR/6/41655647-43990869	6:43791136 G/A	rs6905288			2135	Triglyceride levels in LDL	Physiological Measures	Phenotype			1	EBI GWAS Catalog	https://opengwas.io/
82739	2137	1721377	7838604	528	0.911789	0.0133315	6	43791136	7.7e-13		EUR/6/41655647-43990869	6:43791136 G/A	rs6905288			2137	Cholesterol levels in medium HDL	Physiological Measures	Phenotype			1	EBI GWAS Catalog	https://opengwas.io/
82739	2138	1721378	7838604	528	0.911789	0.0133315	6	43791136	2.6e-19		EUR/6/41655647-43990869	6:43791136 G/A	rs6905288			2138	Cholesterol to total lipids ratio in medium HDL	Physiological Measures	Phenotype			1	EBI GWAS Catalog	https://opengwas.io/
82739	2139	1721380	7838604	528	0.911789	0.0133315	6	43791136	2.5e-13		EUR/6/41655647-43990869	6:43791136 G/A	rs6905288			2139	Cholesteryl ester levels in medium HDL	Physiological Measures	Phenotype			1	EBI GWAS Catalog	https://opengwas.io/
82739	2140	1721382	7838604	528	0.911789	0.0133315	6	43791136	2.9e-16		EUR/6/41655647-43990869	6:43791136 G/A	rs6905288			2140	Cholesteryl esters to total lipids ratio in medium HDL	Physiological Measures	Phenotype			1	EBI GWAS Catalog	https://opengwas.io/
82739	2141	1721384	7838604	528	0.911789	0.0133315	6	43791136	2e-10		EUR/6/41655647-43990869	6:43791136 G/A	rs6905288			2141	Free cholesterol levels in medium HDL	Physiological Measures	Phenotype			1	EBI GWAS Catalog	https://opengwas.io/
82739	2142	1721385	7838604	528	0.911789	0.0133315	6	43791136	3e-14		EUR/6/41655647-43990869	6:43791136 G/A	rs6905288			2142	Free cholesterol to total lipids ratio in medium HDL	Physiological Measures	Phenotype			1	EBI GWAS Catalog	https://opengwas.io/
82739	2143	1721387	7838604	528	0.911789	0.0133315	6	43791136	9.39e-10		EUR/6/41655647-43990869	6:43791136 G/A	rs6905288			2143	Total lipid levels in medium HDL	Physiological Measures	Phenotype			1	EBI GWAS Catalog	https://opengwas.io/
82739	2144	1721389	7838604	528	0.911789	0.0133315	6	43791136	1.44e-11		EUR/6/41655647-43990869	6:43791136 G/A	rs6905288			2144	Concentration of medium HDL particles	Physiological Measures	Phenotype			1	EBI GWAS Catalog	https://opengwas.io/
82739	2146	1721391	7838604	528	0.911789	0.0133315	6	43791136	7.3e-15		EUR/6/41655647-43990869	6:43791136 G/A	rs6905288			2146	Phospholipids to total lipids ratio in medium HDL	Physiological Measures	Phenotype			1	EBI GWAS Catalog	https://opengwas.io/
82739	2147	1721392	7838604	528	0.911789	0.0133315	6	43791136	9.8e-09		EUR/6/41655647-43990869	6:43791136 G/A	rs6905288			2147	Triglyceride levels in medium HDL	Physiological Measures	Phenotype			1	EBI GWAS Catalog	https://opengwas.io/
82739	2148	1721393	7838604	528	0.911789	0.0133315	6	43791136	4.2e-20		EUR/6/41655647-43990869	6:43791136 G/A	rs6905288			2148	Triglycerides to total lipids ratio in medium HDL	Physiological Measures	Phenotype			1	EBI GWAS Catalog	https://opengwas.io/
82739	2154	1721397	7838604	528	0.911789	0.0133315	6	43791136	3.9e-13		EUR/6/41655647-43990869	6:43791136 G/A	rs6905288			2154	Free cholesterol to total lipids ratio in medium LDL	Physiological Measures	Phenotype			1	EBI GWAS Catalog	https://opengwas.io/
82739	2159	1721401	7838604	528	0.911789	0.0133315	6	43791136	1.7e-11		EUR/6/41655647-43990869	6:43791136 G/A	rs6905288			2159	Triglyceride levels in medium LDL	Physiological Measures	Phenotype			1	EBI GWAS Catalog	https://opengwas.io/
82739	2162	1721404	7838604	528	0.911789	0.0133315	6	43791136	9.5e-17		EUR/6/41655647-43990869	6:43791136 G/A	rs6905288			2162	Cholesterol to total lipids ratio in medium VLDL	Physiological Measures	Phenotype			1	EBI GWAS Catalog	https://opengwas.io/
82739	2164	1721407	7838604	528	0.911789	0.0133315	6	43791136	1.9e-17		EUR/6/41655647-43990869	6:43791136 G/A	rs6905288			2164	Cholesteryl esters to total lipids ratio in medium VLDL	Physiological Measures	Phenotype			1	EBI GWAS Catalog	https://opengwas.io/
82739	2166	1721409	7838604	528	0.911789	0.0133315	6	43791136	4.1e-14		EUR/6/41655647-43990869	6:43791136 G/A	rs6905288			2166	Free cholesterol to total lipids ratio in medium VLDL	Physiological Measures	Phenotype			1	EBI GWAS Catalog	https://opengwas.io/
82739	2167	1721410	7838604	528	0.911789	0.0133315	6	43791136	2.5e-08		EUR/6/41655647-43990869	6:43791136 G/A	rs6905288			2167	Total lipid levels in medium VLDL	Physiological Measures	Phenotype			1	EBI GWAS Catalog	https://opengwas.io/
82739	2170	1721413	7838604	528	0.911789	0.0133315	6	43791136	5.5e-11		EUR/6/41655647-43990869	6:43791136 G/A	rs6905288			2170	Phospholipids to total lipids ratio in medium VLDL	Physiological Measures	Phenotype			1	EBI GWAS Catalog	https://opengwas.io/
82739	2171	1721414	7838604	528	0.911789	0.0133315	6	43791136	6.5e-16		EUR/6/41655647-43990869	6:43791136 G/A	rs6905288			2171	Triglyceride levels in medium VLDL	Physiological Measures	Phenotype			1	EBI GWAS Catalog	https://opengwas.io/
82739	2172	1721415	7838604	528	0.911789	0.0133315	6	43791136	9.3e-16		EUR/6/41655647-43990869	6:43791136 G/A	rs6905288			2172	Triglycerides to total lipids ratio in medium VLDL	Physiological Measures	Phenotype			1	EBI GWAS Catalog	https://opengwas.io/
82739	2173	1721416	7838604	528	0.911789	0.0133315	6	43791136	3.6e-08		EUR/6/41655647-43990869	6:43791136 G/A	rs6905288			2173	Monounsaturated fatty acid levels	Physiological Measures	Phenotype			1	EBI GWAS Catalog	https://opengwas.io/
82739	2174	1721417	7838604	528	0.911789	0.0133315	6	43791136	3.8e-12		EUR/6/41655647-43990869	6:43791136 G/A	rs6905288			2174	Ratio of monounsaturated fatty acids to total fatty acids	Physiological Measures	Phenotype			1	EBI GWAS Catalog	https://opengwas.io/
82739	2180	1721422	7838604	528	0.911789	0.0133315	6	43791136	1.5e-10		EUR/6/41655647-43990869	6:43791136 G/A	rs6905288			2180	Ratio of omega-6 fatty acids to total fatty acids	Physiological Measures	Phenotype			1	EBI GWAS Catalog	https://opengwas.io/
82739	2185	1721423	7838604	528	0.911789	0.0133315	6	43791136	6.6e-11		EUR/6/41655647-43990869	6:43791136 G/A	rs6905288			2185	Ratio of polyunsaturated fatty acids to monounsaturated fatty acids	Physiological Measures	Phenotype			1	EBI GWAS Catalog	https://opengwas.io/
82739	2186	1721424	7838604	528	0.911789	0.0133315	6	43791136	1.7e-08		EUR/6/41655647-43990869	6:43791136 G/A	rs6905288			2186	Ratio of polyunsaturated fatty acids to total fatty acids	Physiological Measures	Phenotype			1	EBI GWAS Catalog	https://opengwas.io/
82739	2199	1721435	7838604	528	0.911789	0.0133315	6	43791136	1.7e-18		EUR/6/41655647-43990869	6:43791136 G/A	rs6905288			2199	Triglyceride levels in small HDL	Physiological Measures	Phenotype			1	EBI GWAS Catalog	https://opengwas.io/
82739	2200	1721436	7838604	528	0.911789	0.0133315	6	43791136	3.7e-21		EUR/6/41655647-43990869	6:43791136 G/A	rs6905288			2200	Triglycerides to total lipids ratio in small HDL	Physiological Measures	Phenotype			1	EBI GWAS Catalog	https://opengwas.io/
82739	2206	1721443	7838604	528	0.911789	0.0133315	6	43791136	1.7e-08		EUR/6/41655647-43990869	6:43791136 G/A	rs6905288			2206	Free cholesterol to total lipids ratio in small LDL	Physiological Measures	Phenotype			1	EBI GWAS Catalog	https://opengwas.io/
82739	2211	1721449	7838604	528	0.911789	0.0133315	6	43791136	4.4e-12		EUR/6/41655647-43990869	6:43791136 G/A	rs6905288			2211	Triglyceride levels in small LDL	Physiological Measures	Phenotype			1	EBI GWAS Catalog	https://opengwas.io/
82739	2212	1721451	7838604	528	0.911789	0.0133315	6	43791136	8.4e-10		EUR/6/41655647-43990869	6:43791136 G/A	rs6905288			2212	Triglycerides to total lipids ratio in small LDL	Physiological Measures	Phenotype			1	EBI GWAS Catalog	https://opengwas.io/
82739	2214	1721453	7838604	528	0.911789	0.0133315	6	43791136	2e-09		EUR/6/41655647-43990869	6:43791136 G/A	rs6905288			2214	Cholesterol to total lipids ratio in small VLDL	Physiological Measures	Phenotype			1	EBI GWAS Catalog	https://opengwas.io/
82739	2218	1721457	7838604	528	0.911789	0.0133315	6	43791136	6.2e-13		EUR/6/41655647-43990869	6:43791136 G/A	rs6905288			2218	Free cholesterol to total lipids ratio in small VLDL	Physiological Measures	Phenotype			1	EBI GWAS Catalog	https://opengwas.io/
82739	2219	1721458	7838604	528	0.911789	0.0133315	6	43791136	2.1e-10		EUR/6/41655647-43990869	6:43791136 G/A	rs6905288			2219	Total lipid levels in small VLDL	Physiological Measures	Phenotype			1	EBI GWAS Catalog	https://opengwas.io/
82739	2220	1721459	7838604	528	0.911789	0.0133315	6	43791136	2.4e-11		EUR/6/41655647-43990869	6:43791136 G/A	rs6905288			2220	Concentration of small VLDL particles	Physiological Measures	Phenotype			1	EBI GWAS Catalog	https://opengwas.io/
82739	2222	1721461	7838604	528	0.911789	0.0133315	6	43791136	2.2e-13		EUR/6/41655647-43990869	6:43791136 G/A	rs6905288			2222	Phospholipids to total lipids ratio in small VLDL	Physiological Measures	Phenotype			1	EBI GWAS Catalog	https://opengwas.io/
82739	2223	1721463	7838604	528	0.911789	0.0133315	6	43791136	2.42e-15		EUR/6/41655647-43990869	6:43791136 G/A	rs6905288			2223	Triglyceride levels in small VLDL	Physiological Measures	Phenotype			1	EBI GWAS Catalog	https://opengwas.io/
82739	2224	1721464	7838604	528	0.911789	0.0133315	6	43791136	1.2e-10		EUR/6/41655647-43990869	6:43791136 G/A	rs6905288			2224	Triglycerides to total lipids ratio in small VLDL	Physiological Measures	Phenotype			1	EBI GWAS Catalog	https://opengwas.io/
82739	2228	1721468	7838604	528	0.911789	0.0133315	6	43791136	8.19e-20		EUR/6/41655647-43990869	6:43791136 G/A	rs6905288			2228	Ratio of triglycerides to phosphoglycerides	Physiological Measures	Phenotype			1	EBI GWAS Catalog	https://opengwas.io/
82739	2236	1721472	7838604	528	0.911789	0.0133315	6	43791136	1.01e-14		EUR/6/41655647-43990869	6:43791136 G/A	rs6905288			2236	Total triglycerides levels	Physiological Measures	Phenotype			1	EBI GWAS Catalog	https://opengwas.io/
82739	2242	1721478	7838604	528	0.911789	0.0133315	6	43791136	4.9e-08		EUR/6/41655647-43990869	6:43791136 G/A	rs6905288			2242	Free cholesterol levels in VLDL	Physiological Measures	Phenotype			1	EBI GWAS Catalog	https://opengwas.io/
82739	2243	1721479	7838604	528	0.911789	0.0133315	6	43791136	3.3e-12		EUR/6/41655647-43990869	6:43791136 G/A	rs6905288			2243	Total lipid levels in VLDL	Physiological Measures	Phenotype			1	EBI GWAS Catalog	https://opengwas.io/
82739	2245	1721481	7838604	528	0.911789	0.0133315	6	43791136	5.7e-10		EUR/6/41655647-43990869	6:43791136 G/A	rs6905288			2245	Phospholipid levels in VLDL	Physiological Measures	Phenotype			1	EBI GWAS Catalog	https://opengwas.io/
82739	2246	1721482	7838604	528	0.911789	0.0133315	6	43791136	5.8e-20		EUR/6/41655647-43990869	6:43791136 G/A	rs6905288			2246	Average diameter for VLDL particles	Physiological Measures	Phenotype			1	EBI GWAS Catalog	https://opengwas.io/
82739	2247	1721483	7838604	528	0.911789	0.0133315	6	43791136	1.11e-15		EUR/6/41655647-43990869	6:43791136 G/A	rs6905288			2247	Triglyceride levels in VLDL	Physiological Measures	Phenotype			1	EBI GWAS Catalog	https://opengwas.io/
82739	2248	1721486	7838604	528	0.911789	0.0133315	6	43791136	3.24e-14		EUR/6/41655647-43990869	6:43791136 G/A	rs6905288			2248	Cholesterol levels in very large HDL	Physiological Measures	Phenotype			1	EBI GWAS Catalog	https://opengwas.io/
82739	2250	1721488	7838604	528	0.911789	0.0133315	6	43791136	1.46e-15		EUR/6/41655647-43990869	6:43791136 G/A	rs6905288			2250	Cholesteryl ester levels in very large HDL	Physiological Measures	Phenotype			1	EBI GWAS Catalog	https://opengwas.io/
82739	2252	1721490	7838604	528	0.911789	0.0133315	6	43791136	2.8e-13		EUR/6/41655647-43990869	6:43791136 G/A	rs6905288			2252	Free cholesterol levels in very large HDL	Physiological Measures	Phenotype			1	EBI GWAS Catalog	https://opengwas.io/
82739	2253	1721491	7838604	528	0.911789	0.0133315	6	43791136	3.8e-20		EUR/6/41655647-43990869	6:43791136 G/A	rs6905288			2253	Free cholesterol to total lipids ratio in very large HDL	Physiological Measures	Phenotype			1	EBI GWAS Catalog	https://opengwas.io/
82739	2254	1721492	7838604	528	0.911789	0.0133315	6	43791136	3.1e-18		EUR/6/41655647-43990869	6:43791136 G/A	rs6905288			2254	Total lipid levels in very large HDL	Physiological Measures	Phenotype			1	EBI GWAS Catalog	https://opengwas.io/
82739	2255	1721493	7838604	528	0.911789	0.0133315	6	43791136	4.5e-15		EUR/6/41655647-43990869	6:43791136 G/A	rs6905288			2255	Concentration of very large HDL particles	Physiological Measures	Phenotype			1	EBI GWAS Catalog	https://opengwas.io/
82739	2256	1721494	7838604	528	0.911789	0.0133315	6	43791136	2e-18		EUR/6/41655647-43990869	6:43791136 G/A	rs6905288			2256	Phospholipid levels in very large HDL	Physiological Measures	Phenotype			1	EBI GWAS Catalog	https://opengwas.io/
82739	2257	1721495	7838604	528	0.911789	0.0133315	6	43791136	2.6e-17		EUR/6/41655647-43990869	6:43791136 G/A	rs6905288			2257	Phospholipids to total lipids ratio in very large HDL	Physiological Measures	Phenotype			1	EBI GWAS Catalog	https://opengwas.io/
82739	2259	1721498	7838604	528	0.911789	0.0133315	6	43791136	1.07e-20		EUR/6/41655647-43990869	6:43791136 G/A	rs6905288			2259	Triglycerides to total lipids ratio in very large HDL	Physiological Measures	Phenotype			1	EBI GWAS Catalog	https://opengwas.io/
82739	2260	1721500	7838604	528	0.911789	0.0133315	6	43791136	3.2e-13		EUR/6/41655647-43990869	6:43791136 G/A	rs6905288			2260	Cholesterol levels in very large VLDL	Physiological Measures	Phenotype			1	EBI GWAS Catalog	https://opengwas.io/
82739	2261	1721501	7838604	528	0.911789	0.0133315	6	43791136	1.8e-11		EUR/6/41655647-43990869	6:43791136 G/A	rs6905288			2261	Cholesterol to total lipids ratio in very large VLDL	Physiological Measures	Phenotype			1	EBI GWAS Catalog	https://opengwas.io/
82739	2262	1721502	7838604	528	0.911789	0.0133315	6	43791136	2.1e-11		EUR/6/41655647-43990869	6:43791136 G/A	rs6905288			2262	Cholesteryl ester levels in very large VLDL	Physiological Measures	Phenotype			1	EBI GWAS Catalog	https://opengwas.io/
82739	2263	1721503	7838604	528	0.911789	0.0133315	6	43791136	1.1e-10		EUR/6/41655647-43990869	6:43791136 G/A	rs6905288			2263	Cholesteryl esters to total lipids ratio in very large VLDL	Physiological Measures	Phenotype			1	EBI GWAS Catalog	https://opengwas.io/
82739	2264	1721504	7838604	528	0.911789	0.0133315	6	43791136	2.9e-14		EUR/6/41655647-43990869	6:43791136 G/A	rs6905288			2264	Free cholesterol levels in very large VLDL	Physiological Measures	Phenotype			1	EBI GWAS Catalog	https://opengwas.io/
82739	2265	1721505	7838604	528	0.911789	0.0133315	6	43791136	1e-12		EUR/6/41655647-43990869	6:43791136 G/A	rs6905288			2265	Free cholesterol to total lipids ratio in very large VLDL	Physiological Measures	Phenotype			1	EBI GWAS Catalog	https://opengwas.io/
82739	2266	1721506	7838604	528	0.911789	0.0133315	6	43791136	3.5e-16		EUR/6/41655647-43990869	6:43791136 G/A	rs6905288			2266	Total lipid levels in very large VLDL	Physiological Measures	Phenotype			1	EBI GWAS Catalog	https://opengwas.io/
82739	2267	1721507	7838604	528	0.911789	0.0133315	6	43791136	5.7e-17		EUR/6/41655647-43990869	6:43791136 G/A	rs6905288			2267	Concentration of very large VLDL particles	Physiological Measures	Phenotype			1	EBI GWAS Catalog	https://opengwas.io/
82739	2268	1721508	7838604	528	0.911789	0.0133315	6	43791136	4.9e-15		EUR/6/41655647-43990869	6:43791136 G/A	rs6905288			2268	Phospholipid levels in very large VLDL	Physiological Measures	Phenotype			1	EBI GWAS Catalog	https://opengwas.io/
82739	2270	1721510	7838604	528	0.911789	0.0133315	6	43791136	1.3e-16		EUR/6/41655647-43990869	6:43791136 G/A	rs6905288			2270	Triglyceride levels in very large VLDL	Physiological Measures	Phenotype			1	EBI GWAS Catalog	https://opengwas.io/
82739	2271	1721511	7838604	528	0.911789	0.0133315	6	43791136	2.3e-09		EUR/6/41655647-43990869	6:43791136 G/A	rs6905288			2271	Triglycerides to total lipids ratio in very large VLDL	Physiological Measures	Phenotype			1	EBI GWAS Catalog	https://opengwas.io/
82739	2273	1721512	7838604	528	0.911789	0.0133315	6	43791136	7.2e-15		EUR/6/41655647-43990869	6:43791136 G/A	rs6905288			2273	Cholesterol to total lipids ratio in very small VLDL	Physiological Measures	Phenotype			1	EBI GWAS Catalog	https://opengwas.io/
82739	2275	1721514	7838604	528	0.911789	0.0133315	6	43791136	5.2e-15		EUR/6/41655647-43990869	6:43791136 G/A	rs6905288			2275	Cholesteryl esters to total lipids ratio in very small VLDL	Physiological Measures	Phenotype			1	EBI GWAS Catalog	https://opengwas.io/
82739	2277	1721517	7838604	528	0.911789	0.0133315	6	43791136	4.6e-08		EUR/6/41655647-43990869	6:43791136 G/A	rs6905288			2277	Free cholesterol to total lipids ratio in very small VLDL	Physiological Measures	Phenotype			1	EBI GWAS Catalog	https://opengwas.io/
82739	2282	1721522	7838604	528	0.911789	0.0133315	6	43791136	1.3e-09		EUR/6/41655647-43990869	6:43791136 G/A	rs6905288			2282	Triglyceride levels in very small VLDL	Physiological Measures	Phenotype			1	EBI GWAS Catalog	https://opengwas.io/
82739	2283	1721523	7838604	528	0.911789	0.0133315	6	43791136	6.4e-16		EUR/6/41655647-43990869	6:43791136 G/A	rs6905288			2283	Triglycerides to total lipids ratio in very small VLDL	Physiological Measures	Phenotype			1	EBI GWAS Catalog	https://opengwas.io/
82739	2284	1721525	7838604	528	0.911789	0.0133315	6	43791136	4e-11		EUR/6/41655647-43990869	6:43791136 G/A	rs6905288			2284	Cholesterol levels in chylomicrons and extremely large VLDL	Physiological Measures	Phenotype			1	EBI GWAS Catalog	https://opengwas.io/
82739	2286	1721526	7838604	528	0.911789	0.0133315	6	43791136	2.1e-11		EUR/6/41655647-43990869	6:43791136 G/A	rs6905288			2286	Cholesteryl ester levels in chylomicrons and extremely large VLDL	Physiological Measures	Phenotype			1	EBI GWAS Catalog	https://opengwas.io/
82739	2288	1721528	7838604	528	0.911789	0.0133315	6	43791136	4e-11		EUR/6/41655647-43990869	6:43791136 G/A	rs6905288			2288	Free cholesterol levels in chylomicrons and extremely large VLDL	Physiological Measures	Phenotype			1	EBI GWAS Catalog	https://opengwas.io/
82739	2290	1721530	7838604	528	0.911789	0.0133315	6	43791136	1e-10		EUR/6/41655647-43990869	6:43791136 G/A	rs6905288			2290	Total lipid levels in chylomicrons and extremely large VLDL	Physiological Measures	Phenotype			1	EBI GWAS Catalog	https://opengwas.io/
82739	2291	1721531	7838604	528	0.911789	0.0133315	6	43791136	1.7e-11		EUR/6/41655647-43990869	6:43791136 G/A	rs6905288			2291	Concentration of chylomicrons and extremely large VLDL particles	Physiological Measures	Phenotype			1	EBI GWAS Catalog	https://opengwas.io/
82739	2292	1721532	7838604	528	0.911789	0.0133315	6	43791136	7.4e-12		EUR/6/41655647-43990869	6:43791136 G/A	rs6905288			2292	Phospholipid levels in chylomicrons and extremely large VLDL	Physiological Measures	Phenotype			1	EBI GWAS Catalog	https://opengwas.io/
82739	2294	1721533	7838604	528	0.911789	0.0133315	6	43791136	5.6e-10		EUR/6/41655647-43990869	6:43791136 G/A	rs6905288			2294	Triglyceride levels in chylomicrons and extremely large VLDL	Physiological Measures	Phenotype			1	EBI GWAS Catalog	https://opengwas.io/
82739	2329	1721575	7838604	528	0.911789	0.0133315	6	43791136	8.79e-17		EUR/6/41655647-43990869	6:43791136 G/A	rs6905288			2329	Familial combined hyperlipidemia defined by Dutch criteria	Metabolic Disease	Phenotype			1	EBI GWAS Catalog	https://opengwas.io/
82739	2330	1721576	7838604	528	0.911789	0.0133315	6	43791136	5.2e-20		EUR/6/41655647-43990869	6:43791136 G/A	rs6905288			2330	Familial combined hyperlipidemia defined by Consensus criteria	Metabolic Disease	Phenotype			1	EBI GWAS Catalog	https://opengwas.io/
82739	2489	1720641	7838604	528	0.911789	0.0133315	6	43791136	9.08e-13		EUR/6/41655647-43990869	6:43791136 G/A	rs6905288			2489	High cholesterol (Firth correction)	Physiological Measures	Phenotype			1	EBI GWAS Catalog	https://opengwas.io/
82739	2526	1720657	7838604	528	0.911789	0.0133315	6	43791136	3.3e-08		EUR/6/41655647-43990869	6:43791136 G/A	rs6905288			2526	Cholesterol lowering medication use (UKB data field 6177_1) (Firth correction)	Metabolic Disease	Phenotype			1	EBI GWAS Catalog	https://opengwas.io/
82739	2539	1720663	7838604	528	0.911789	0.0133315	6	43791136	9.05e-13		EUR/6/41655647-43990869	6:43791136 G/A	rs6905288			2539	High cholesterol (SPA correction)	Physiological Measures	Phenotype			1	EBI GWAS Catalog	https://opengwas.io/
82739	2576	1720680	7838604	528	0.911789	0.0133315	6	43791136	3.25e-08		EUR/6/41655647-43990869	6:43791136 G/A	rs6905288			2576	Cholesterol lowering medication use (UKB data field 6177_1) (SPA correction)	Behavioural Measures	Phenotype			1	EBI GWAS Catalog	https://opengwas.io/
82739	2582	1720686	7838604	528	0.911789	0.0133315	6	43791136	5.31e-13		EUR/6/41655647-43990869	6:43791136 G/A	rs6905288			2582	White blood cell leukocyte count (UKB data field 30000)	Physiological Measures	Phenotype			1	EBI GWAS Catalog	https://opengwas.io/
82739	2597	1720729	7838604	528	0.911789	0.0133315	6	43791136	7.81e-20		EUR/6/41655647-43990869	6:43791136 G/A	rs6905288			2597	Alanine aminotransferase levels (UKB data field 30620)	Physiological Measures	Phenotype			1	EBI GWAS Catalog	https://opengwas.io/
82739	2598	1720731	7838604	528	0.911789	0.0133315	6	43791136	5.39e-20		EUR/6/41655647-43990869	6:43791136 G/A	rs6905288			2598	Apolipoprotein A levels (UKB data field 30630)	Physiological Measures	Phenotype			1	EBI GWAS Catalog	https://opengwas.io/
82739	2599	1720735	7838604	528	0.911789	0.0133315	6	43791136	2.33e-18		EUR/6/41655647-43990869	6:43791136 G/A	rs6905288			2599	Apolipoprotein B levels (UKB data field 30640)	Physiological Measures	Phenotype			1	EBI GWAS Catalog	https://opengwas.io/
82739	2601	1720737	7838604	528	0.911789	0.0133315	6	43791136	5.72e-21		EUR/6/41655647-43990869	6:43791136 G/A	rs6905288			2601	Aspartate aminotransferase levels (UKB data field 30650)	Physiological Measures	Phenotype			1	EBI GWAS Catalog	https://opengwas.io/
82739	2609	1720756	7838604	528	0.911789	0.0133315	6	43791136	9.98e-11		EUR/6/41655647-43990869	6:43791136 G/A	rs6905288			2609	Gamma glutamyltransferase levels (UKB data field 30730)	Physiological Measures	Phenotype			1	EBI GWAS Catalog	https://opengwas.io/
82739	2612	1720767	7838604	528	0.911789	0.0133315	6	43791136	6.63e-59		EUR/6/41655647-43990869	6:43791136 G/A	rs6905288			2612	High density lipoprotein cholesterol levels (UKB data field 30760)	Physiological Measures	Phenotype			1	EBI GWAS Catalog	https://opengwas.io/
82739	2613	1720771	7838604	528	0.911789	0.0133315	6	43791136	5.54e-16		EUR/6/41655647-43990869	6:43791136 G/A	rs6905288			2613	IGF 1 (UKB data field 30770)	Physiological Measures	Phenotype			1	EBI GWAS Catalog	https://opengwas.io/
82739	2615	1720775	7838604	528	0.911789	0.0133315	6	43791136	3.39e-17		EUR/6/41655647-43990869	6:43791136 G/A	rs6905288			2615	Sex hormone binding globulin levels (UKB data field 30830)	Physiological Measures	Phenotype			1	EBI GWAS Catalog	https://opengwas.io/
82739	2617	1720780	7838604	528	0.911789	0.0133315	6	43791136	8.78e-87		EUR/6/41655647-43990869	6:43791136 G/A	rs6905288			2617	Triglyceride levels (UKB data field 30870)	Physiological Measures	Phenotype			1	EBI GWAS Catalog	https://opengwas.io/
82739	2620	1720788	7838604	528	0.911789	0.0133315	6	43791136	1.47e-08		EUR/6/41655647-43990869	6:43791136 G/A	rs6905288			2620	Diastolic blood pressure automated reading (UKB data field 4079)	Physiological Measures	Phenotype			1	EBI GWAS Catalog	https://opengwas.io/
82739	2624	1720794	7838604	528	0.911789	0.0133315	6	43791136	5.15e-24		EUR/6/41655647-43990869	6:43791136 G/A	rs6905288			2624	Hip circumference (UKB data field 49)	Anthropometric Measures	Phenotype			1	EBI GWAS Catalog	https://opengwas.io/
82739	2625	1720799	7838604	528	0.911789	0.0133315	6	43791136	5.68e-10		EUR/6/41655647-43990869	6:43791136 G/A	rs6905288			2625	Bone mineral density	Physiological Measures	Phenotype			1	EBI GWAS Catalog	https://opengwas.io/
82739	2889	1722098	7838604	528	0.911789	0.0133315	6	43791136	1.8e-13		EUR/6/41655647-43990869	6:43791136 G/A	rs6905288			2889	Non-cancer illness code, self-reported: high cholesterol	Metabolic Disease	Phenotype			5	UK Biobank	https://opengwas.io/
82739	3084	1722188	7838604	528	0.911789	0.0133315	6	43791136	2.9e-11		EUR/6/41655647-43990869	6:43791136 G/A	rs6905288			3084	Leg fat-free mass (right)	Anthropometric Measures	Phenotype			5	UK Biobank	https://opengwas.io/
82739	3090	1722190	7838604	528	0.911789	0.0133315	6	43791136	1.8e-14		EUR/6/41655647-43990869	6:43791136 G/A	rs6905288			3090	Arm fat percentage (right)	Anthropometric Measures	Phenotype			5	UK Biobank	https://opengwas.io/
82739	3142	1722211	7838604	528	0.911789	0.0133315	6	43791136	1.98e-10		EUR/6/41655647-43990869	6:43791136 G/A	rs6905288			3142	Vascular/heart problems diagnosed by doctor: None of the above	Disease Of Circulatory System	Phenotype			5	UK Biobank	https://opengwas.io/
82739	3219	1722256	7838604	528	0.911789	0.0133315	6	43791136	1.23e-15		EUR/6/41655647-43990869	6:43791136 G/A	rs6905288			3219	Impedance of leg (left)	Physiological Measures	Phenotype			5	UK Biobank	https://opengwas.io/
82739	3228	1722266	7838604	528	0.911789	0.0133315	6	43791136	9.67e-09		EUR/6/41655647-43990869	6:43791136 G/A	rs6905288			3228	Vascular/heart problems diagnosed by doctor: High blood pressure	Disease Of Circulatory System	Phenotype			5	UK Biobank	https://opengwas.io/
82739	3242	1722273	7838604	528	0.911789	0.0133315	6	43791136	4.97e-11		EUR/6/41655647-43990869	6:43791136 G/A	rs6905288			3242	Leg predicted mass (right)	Anthropometric Measures	Phenotype			5	UK Biobank	https://opengwas.io/
82739	3342	1722349	7838604	528	0.911789	0.0133315	6	43791136	5.97e-29		EUR/6/41655647-43990869	6:43791136 G/A	rs6905288			3342	Hip circumference	Anthropometric Measures	Phenotype			5	UK Biobank	https://opengwas.io/
82739	3344	1722352	7838604	528	0.911789	0.0133315	6	43791136	5.7e-10		EUR/6/41655647-43990869	6:43791136 G/A	rs6905288			3344	Operation code: varicose vein surgery	Disease Of Circulatory System	Phenotype			5	UK Biobank	https://opengwas.io/
82739	3395	1722367	7838604	528	0.911789	0.0133315	6	43791136	1.67e-12		EUR/6/41655647-43990869	6:43791136 G/A	rs6905288			3395	Leg fat-free mass (left)	Anthropometric Measures	Phenotype			5	UK Biobank	https://opengwas.io/
82739	3424	1722392	7838604	528	0.911789	0.0133315	6	43791136	4.6e-12		EUR/6/41655647-43990869	6:43791136 G/A	rs6905288			3424	Trunk fat percentage	Anthropometric Measures	Phenotype			5	UK Biobank	https://opengwas.io/
82739	3499	1722438	7838604	528	0.911789	0.0133315	6	43791136	1.3e-12		EUR/6/41655647-43990869	6:43791136 G/A	rs6905288			3499	Leg predicted mass (left)	Anthropometric Measures	Phenotype			5	UK Biobank	https://opengwas.io/
82739	3699	1722519	7838604	528	0.911789	0.0133315	6	43791136	1.6e-10		EUR/6/41655647-43990869	6:43791136 G/A	rs6905288			3699	Whole body fat mass	Anthropometric Measures	Phenotype			5	UK Biobank	https://opengwas.io/
82739	3748	1722548	7838604	528	0.911789	0.0133315	6	43791136	7.65e-10		EUR/6/41655647-43990869	6:43791136 G/A	rs6905288			3748	Body mass index (BMI)	Anthropometric Measures	Phenotype			5	UK Biobank	https://opengwas.io/
82739	3759	1722552	7838604	528	0.911789	0.0133315	6	43791136	1e-11		EUR/6/41655647-43990869	6:43791136 G/A	rs6905288			3759	Trunk fat mass	Anthropometric Measures	Phenotype			5	UK Biobank	https://opengwas.io/
82739	3775	1722565	7838604	528	0.911789	0.0133315	6	43791136	6.9e-15		EUR/6/41655647-43990869	6:43791136 G/A	rs6905288			3775	Arm fat percentage (left)	Anthropometric Measures	Phenotype			5	UK Biobank	https://opengwas.io/
82739	3827	1722599	7838604	528	0.911789	0.0133315	6	43791136	2.97e-11		EUR/6/41655647-43990869	6:43791136 G/A	rs6905288			3827	Ankle spacing width (left)	Anthropometric Measures	Phenotype			5	UK Biobank	https://opengwas.io/
82739	3992	1722659	7838604	528	0.911789	0.0133315	6	43791136	1.73e-22		EUR/6/41655647-43990869	6:43791136 G/A	rs6905288			3992	Ankle spacing width	Anthropometric Measures	Phenotype			5	UK Biobank	https://opengwas.io/
82739	4241	1722736	7838604	528	0.911789	0.0133315	6	43791136	4.8e-12		EUR/6/41655647-43990869	6:43791136 G/A	rs6905288			4241	Arm fat mass (right)	Anthropometric Measures	Phenotype			5	UK Biobank	https://opengwas.io/
82739	4303	1722754	7838604	528	0.911789	0.0133315	6	43791136	1.07e-14		EUR/6/41655647-43990869	6:43791136 G/A	rs6905288			4303	Impedance of leg (right)	Physiological Measures	Phenotype			5	UK Biobank	https://opengwas.io/
82739	4365	1722772	7838604	528	0.911789	0.0133315	6	43791136	1.4e-08		EUR/6/41655647-43990869	6:43791136 G/A	rs6905288			4365	Diastolic blood pressure, automated reading	Physiological Measures	Phenotype			5	UK Biobank	https://opengwas.io/
82739	4400	1722789	7838604	528	0.911789	0.0133315	6	43791136	4e-12		EUR/6/41655647-43990869	6:43791136 G/A	rs6905288			4400	Arm fat mass (left)	Anthropometric Measures	Phenotype			5	UK Biobank	https://opengwas.io/
82739	4423	1722810	7838604	528	0.911789	0.0133315	6	43791136	5.8e-12		EUR/6/41655647-43990869	6:43791136 G/A	rs6905288			4423	Ankle spacing width (right)	Anthropometric Measures	Phenotype			5	UK Biobank	https://opengwas.io/
82739	4758	1722941	7838604	528	0.911789	0.0133315	6	43791136	1.39e-15		EUR/6/41655647-43990869	6:43791136 G/A	rs6905288			4758	Red blood cell (erythrocyte) count	Physiological Measures	Phenotype			5	UK Biobank	https://opengwas.io/
82739	4759	1722952	7838604	528	0.911789	0.0133315	6	43791136	8.54e-15		EUR/6/41655647-43990869	6:43791136 G/A	rs6905288			4759	Haemoglobin concentration	Physiological Measures	Phenotype			5	UK Biobank	https://opengwas.io/
82739	4760	1722960	7838604	528	0.911789	0.0133315	6	43791136	2.68e-10		EUR/6/41655647-43990869	6:43791136 G/A	rs6905288			4760	Haematocrit percentage	Physiological Measures	Phenotype			5	UK Biobank	https://opengwas.io/
82739	4766	1722988	7838604	528	0.911789	0.0133315	6	43791136	3.82e-09		EUR/6/41655647-43990869	6:43791136 G/A	rs6905288			4766	Neutrophill count	Physiological Measures	Phenotype			5	UK Biobank	https://opengwas.io/
82739	4776	1723013	7838604	528	0.911789	0.0133315	6	43791136	2.33e-09		EUR/6/41655647-43990869	6:43791136 G/A	rs6905288			4776	Reticulocyte percentage	Physiological Measures	Phenotype			5	UK Biobank	https://opengwas.io/
82739	4778	1723018	7838604	528	0.911789	0.0133315	6	43791136	4.83e-10		EUR/6/41655647-43990869	6:43791136 G/A	rs6905288			4778	High light scatter reticulocyte percentage	Physiological Measures	Phenotype			5	UK Biobank	https://opengwas.io/
82767	919	1725454	7839687	529	0.921053	0.0105263	6	44062274	4.89e-106		EUR/6/43990869-45126702	6:44062274 A/G	rs833805			919	Hematocrit	Physiological Measures	Phenotype			1	EBI GWAS Catalog	https://opengwas.io/
82767	926	1725467	7839687	529	0.921053	0.0105263	6	44062274	2.89e-79		EUR/6/43990869-45126702	6:44062274 A/G	rs833805			926	Red blood cell count	Physiological Measures	Phenotype			1	EBI GWAS Catalog	https://opengwas.io/
82767	937	1725484	7839687	529	0.921053	0.0105263	6	44062274	3.7e-12		EUR/6/43990869-45126702	6:44062274 A/G	rs833805			937	Plateletcrit	Physiological Measures	Phenotype			1	EBI GWAS Catalog	https://opengwas.io/
82767	1491	1725674	7839687	529	0.921053	0.0105263	6	44062274	1.47e-15		EUR/6/43990869-45126702	6:44062274 A/G	rs833805			1491	Serum uric acid levels	Physiological Measures	Phenotype			1	EBI GWAS Catalog	https://opengwas.io/
82767	1492	1725675	7839687	529	0.921053	0.0105263	6	44062274	1.63e-12		EUR/6/43990869-45126702	6:44062274 A/G	rs833805			1492	Serum creatinine levels	Physiological Measures	Phenotype			1	EBI GWAS Catalog	https://opengwas.io/
82767	1622	1725709	7839687	529	0.921053	0.0105263	6	44062274	1.51e-10		EUR/6/43990869-45126702	6:44062274 A/G	rs833805			1622	Cystatin C levels	Physiological Measures	Phenotype			1	EBI GWAS Catalog	https://opengwas.io/
82767	2326	1725927	7839687	529	0.921053	0.0105263	6	44062274	6.49e-14		EUR/6/43990869-45126702	6:44062274 A/G	rs833805			2326	Estimated glomerular filtration rate (creatinine)	Physiological Measures	Phenotype			1	EBI GWAS Catalog	https://opengwas.io/
82767	2583	1725579	7839687	529	0.921053	0.0105263	6	44062274	2e-64		EUR/6/43990869-45126702	6:44062274 A/G	rs833805			2583	Red blood cell erythrocyte count (UKB data field 30010)	Physiological Measures	Phenotype			1	EBI GWAS Catalog	https://opengwas.io/
82767	2606	1725603	7839687	529	0.921053	0.0105263	6	44062274	4.48e-14		EUR/6/43990869-45126702	6:44062274 A/G	rs833805			2606	Creatinine levels (UKB data field 30700)	Physiological Measures	Phenotype			1	EBI GWAS Catalog	https://opengwas.io/
82767	2608	1725605	7839687	529	0.921053	0.0105263	6	44062274	1.56e-28		EUR/6/43990869-45126702	6:44062274 A/G	rs833805			2608	Cystatin C levels (UKB data field 30720)	Physiological Measures	Phenotype			1	EBI GWAS Catalog	https://opengwas.io/
82767	2618	1725614	7839687	529	0.921053	0.0105263	6	44062274	1.1e-15		EUR/6/43990869-45126702	6:44062274 A/G	rs833805			2618	Urate levels (UKB data field 30880)	Physiological Measures	Phenotype			1	EBI GWAS Catalog	https://opengwas.io/
82767	4758	1726487	7839687	529	0.921053	0.0105263	6	44062274	1.05e-47		EUR/6/43990869-45126702	6:44062274 A/G	rs833805			4758	Red blood cell (erythrocyte) count	Physiological Measures	Phenotype			5	UK Biobank	https://opengwas.io/
82767	4759	1726489	7839687	529	0.921053	0.0105263	6	44062274	2.29e-62		EUR/6/43990869-45126702	6:44062274 A/G	rs833805			4759	Haemoglobin concentration	Physiological Measures	Phenotype			5	UK Biobank	https://opengwas.io/
82767	4760	1726490	7839687	529	0.921053	0.0105263	6	44062274	3.4e-63		EUR/6/43990869-45126702	6:44062274 A/G	rs833805			4760	Haematocrit percentage	Physiological Measures	Phenotype			5	UK Biobank	https://opengwas.io/
82767	2640767	1725953	7839687	529	0.921053	0.0105263	6	44062274	4.25e-40	cis	EUR/6/43990869-45126702	6:44062274 A/G	rs833805	MRPL14	14176	2514721	MRPL14 Blood eQTL		Gene Expression	Blood		12	eQTLGen	https://www.eqtlgen.org/
83131	919	1736199	7871750	533	0.465059	0.193568	6	52801475	2.08e-30		EUR/6/52346029-53939938	6:52801475 T/C	rs6917325			919	Hematocrit	Physiological Measures	Phenotype			1	EBI GWAS Catalog	https://opengwas.io/
83131	923	1736204	7871750	533	0.465059	0.193568	6	52801475	1.9e-17		EUR/6/52346029-53939938	6:52801475 T/C	rs6917325			923	Mean corpuscular volume	Physiological Measures	Phenotype			1	EBI GWAS Catalog	https://opengwas.io/
83131	927	1736209	7871750	533	0.465059	0.193568	6	52801475	1.25e-18		EUR/6/52346029-53939938	6:52801475 T/C	rs6917325			927	Red cell distribution width	Physiological Measures	Phenotype			1	EBI GWAS Catalog	https://opengwas.io/
83131	937	1736221	7871750	533	0.465059	0.193568	6	52801475	4.8e-33		EUR/6/52346029-53939938	6:52801475 T/C	rs6917325			937	Plateletcrit	Physiological Measures	Phenotype			1	EBI GWAS Catalog	https://opengwas.io/
83131	1319	1736375	7871750	533	0.465059	0.193568	6	52801475	1.3e-08		EUR/6/52346029-53939938	6:52801475 T/C	rs6917325			1319	Liver volume	Physiological Measures	Phenotype			1	EBI GWAS Catalog	https://opengwas.io/
83131	1480	1736414	7871750	533	0.465059	0.193568	6	52801475	1.47e-17		EUR/6/52346029-53939938	6:52801475 T/C	rs6917325			1480	Blood urea nitrogen levels	Physiological Measures	Phenotype			1	EBI GWAS Catalog	https://opengwas.io/
83131	1490	1736425	7871750	533	0.465059	0.193568	6	52801475	4.05e-22		EUR/6/52346029-53939938	6:52801475 T/C	rs6917325			1490	Triglycerides	Physiological Measures	Phenotype			1	EBI GWAS Catalog	https://opengwas.io/
83131	1491	1736426	7871750	533	0.465059	0.193568	6	52801475	2.05e-09		EUR/6/52346029-53939938	6:52801475 T/C	rs6917325			1491	Serum uric acid levels	Physiological Measures	Phenotype			1	EBI GWAS Catalog	https://opengwas.io/
83131	1492	1736427	7871750	533	0.465059	0.193568	6	52801475	1.12e-13		EUR/6/52346029-53939938	6:52801475 T/C	rs6917325			1492	Serum creatinine levels	Physiological Measures	Phenotype			1	EBI GWAS Catalog	https://opengwas.io/
83131	1622	1736466	7871750	533	0.465059	0.193568	6	52801475	7e-24		EUR/6/52346029-53939938	6:52801475 T/C	rs6917325			1622	Cystatin C levels	Physiological Measures	Phenotype			1	EBI GWAS Catalog	https://opengwas.io/
83131	1623	1736467	7871750	533	0.465059	0.193568	6	52801475	1.44e-15		EUR/6/52346029-53939938	6:52801475 T/C	rs6917325			1623	Creatinine levels	Physiological Measures	Phenotype			1	EBI GWAS Catalog	https://opengwas.io/
83131	1624	1736468	7871750	533	0.465059	0.193568	6	52801475	4.9e-13		EUR/6/52346029-53939938	6:52801475 T/C	rs6917325			1624	Serum alkaline phosphatase levels	Physiological Measures	Phenotype			1	EBI GWAS Catalog	https://opengwas.io/
83131	1625	1736469	7871750	533	0.465059	0.193568	6	52801475	3.53e-11		EUR/6/52346029-53939938	6:52801475 T/C	rs6917325			1625	Serum phosphate levels	Physiological Measures	Phenotype			1	EBI GWAS Catalog	https://opengwas.io/
83131	1626	1736471	7871750	533	0.465059	0.193568	6	52801475	3.22e-08		EUR/6/52346029-53939938	6:52801475 T/C	rs6917325			1626	Apolipoprotein B levels	Physiological Measures	Phenotype			1	EBI GWAS Catalog	https://opengwas.io/
83131	1629	1736474	7871750	533	0.465059	0.193568	6	52801475	4e-10		EUR/6/52346029-53939938	6:52801475 T/C	rs6917325			1629	Apolipoprotein A1 levels	Physiological Measures	Phenotype			1	EBI GWAS Catalog	https://opengwas.io/
83131	1631	1736477	7871750	533	0.465059	0.193568	6	52801475	3.75e-21		EUR/6/52346029-53939938	6:52801475 T/C	rs6917325			1631	Triglyceride levels	Physiological Measures	Phenotype			1	EBI GWAS Catalog	https://opengwas.io/
83131	1633	1736479	7871750	533	0.465059	0.193568	6	52801475	5.5e-14		EUR/6/52346029-53939938	6:52801475 T/C	rs6917325			1633	Urate levels	Physiological Measures	Phenotype			1	EBI GWAS Catalog	https://opengwas.io/
83131	1647	1736492	7871750	533	0.465059	0.193568	6	52801475	1.88e-15		EUR/6/52346029-53939938	6:52801475 T/C	rs6917325			1647	Insulin-like growth factor 1 levels	Physiological Measures	Phenotype			1	EBI GWAS Catalog	https://opengwas.io/
83131	1649	1736494	7871750	533	0.465059	0.193568	6	52801475	2e-21		EUR/6/52346029-53939938	6:52801475 T/C	rs6917325			1649	Serum urea levels	Physiological Measures	Phenotype			1	EBI GWAS Catalog	https://opengwas.io/
83131	1987	1736565	7871750	533	0.465059	0.193568	6	52801475	3.43e-41		EUR/6/52346029-53939938	6:52801475 T/C	rs6917325			1987	Platelet count	Physiological Measures	Phenotype			1	EBI GWAS Catalog	https://opengwas.io/
83131	2146	1736684	7871750	533	0.465059	0.193568	6	52801475	6.9e-11		EUR/6/52346029-53939938	6:52801475 T/C	rs6917325			2146	Phospholipids to total lipids ratio in medium HDL	Physiological Measures	Phenotype			1	EBI GWAS Catalog	https://opengwas.io/
83131	2190	1736722	7871750	533	0.465059	0.193568	6	52801475	2.9e-08		EUR/6/52346029-53939938	6:52801475 T/C	rs6917325			2190	Cholesterol to total lipids ratio in small HDL	Physiological Measures	Phenotype			1	EBI GWAS Catalog	https://opengwas.io/
83131	2326	1736824	7871750	533	0.465059	0.193568	6	52801475	7.01e-13		EUR/6/52346029-53939938	6:52801475 T/C	rs6917325			2326	Estimated glomerular filtration rate (creatinine)	Physiological Measures	Phenotype			1	EBI GWAS Catalog	https://opengwas.io/
83131	2331	1736828	7871750	533	0.465059	0.193568	6	52801475	8.97e-09		EUR/6/52346029-53939938	6:52801475 T/C	rs6917325			2331	Familial combined hyperlipidemia defined by Mexico criteria	Metabolic Disease	Phenotype			1	EBI GWAS Catalog	https://opengwas.io/
83131	2585	1736322	7871750	533	0.465059	0.193568	6	52801475	1.35e-11		EUR/6/52346029-53939938	6:52801475 T/C	rs6917325			2585	Mean corpuscular volume (UKB data field 30040)	Physiological Measures	Phenotype			1	EBI GWAS Catalog	https://opengwas.io/
83131	2586	1736324	7871750	533	0.465059	0.193568	6	52801475	1.27e-30		EUR/6/52346029-53939938	6:52801475 T/C	rs6917325			2586	Platelet count (UKB data field 30080)	Physiological Measures	Phenotype			1	EBI GWAS Catalog	https://opengwas.io/
83131	2596	1736337	7871750	533	0.465059	0.193568	6	52801475	5.03e-10		EUR/6/52346029-53939938	6:52801475 T/C	rs6917325			2596	Alkaline phosphatase levels (UKB data field 30610)	Physiological Measures	Phenotype			1	EBI GWAS Catalog	https://opengwas.io/
83131	2599	1736340	7871750	533	0.465059	0.193568	6	52801475	7.07e-10		EUR/6/52346029-53939938	6:52801475 T/C	rs6917325			2599	Apolipoprotein B levels (UKB data field 30640)	Physiological Measures	Phenotype			1	EBI GWAS Catalog	https://opengwas.io/
83131	2603	1736344	7871750	533	0.465059	0.193568	6	52801475	3.37e-20		EUR/6/52346029-53939938	6:52801475 T/C	rs6917325			2603	Urea levels (UKB data field 30670)	Physiological Measures	Phenotype			1	EBI GWAS Catalog	https://opengwas.io/
83131	2606	1736347	7871750	533	0.465059	0.193568	6	52801475	7.49e-13		EUR/6/52346029-53939938	6:52801475 T/C	rs6917325			2606	Creatinine levels (UKB data field 30700)	Physiological Measures	Phenotype			1	EBI GWAS Catalog	https://opengwas.io/
83131	2608	1736350	7871750	533	0.465059	0.193568	6	52801475	5.68e-15		EUR/6/52346029-53939938	6:52801475 T/C	rs6917325			2608	Cystatin C levels (UKB data field 30720)	Physiological Measures	Phenotype			1	EBI GWAS Catalog	https://opengwas.io/
83131	2613	1736355	7871750	533	0.465059	0.193568	6	52801475	5.89e-15		EUR/6/52346029-53939938	6:52801475 T/C	rs6917325			2613	IGF 1 (UKB data field 30770)	Physiological Measures	Phenotype			1	EBI GWAS Catalog	https://opengwas.io/
83131	2614	1736356	7871750	533	0.465059	0.193568	6	52801475	2.08e-10		EUR/6/52346029-53939938	6:52801475 T/C	rs6917325			2614	Phosphate levels (UKB data field 30810)	Physiological Measures	Phenotype			1	EBI GWAS Catalog	https://opengwas.io/
83131	2617	1736359	7871750	533	0.465059	0.193568	6	52801475	1.21e-19		EUR/6/52346029-53939938	6:52801475 T/C	rs6917325			2617	Triglyceride levels (UKB data field 30870)	Physiological Measures	Phenotype			1	EBI GWAS Catalog	https://opengwas.io/
83131	2618	1736360	7871750	533	0.465059	0.193568	6	52801475	1.75e-09		EUR/6/52346029-53939938	6:52801475 T/C	rs6917325			2618	Urate levels (UKB data field 30880)	Physiological Measures	Phenotype			1	EBI GWAS Catalog	https://opengwas.io/
83131	4759	1737451	7871750	533	0.465059	0.193568	6	52801475	2.92e-18		EUR/6/52346029-53939938	6:52801475 T/C	rs6917325			4759	Haemoglobin concentration	Physiological Measures	Phenotype			5	UK Biobank	https://opengwas.io/
83131	4760	1737452	7871750	533	0.465059	0.193568	6	52801475	4.43e-13		EUR/6/52346029-53939938	6:52801475 T/C	rs6917325			4760	Haematocrit percentage	Physiological Measures	Phenotype			5	UK Biobank	https://opengwas.io/
83131	4763	1737455	7871750	533	0.465059	0.193568	6	52801475	1.03e-13		EUR/6/52346029-53939938	6:52801475 T/C	rs6917325			4763	Red blood cell (erythrocyte) distribution width	Physiological Measures	Phenotype			5	UK Biobank	https://opengwas.io/
83131	4764	1737456	7871750	533	0.465059	0.193568	6	52801475	1.88e-25		EUR/6/52346029-53939938	6:52801475 T/C	rs6917325			4764	Platelet crit	Physiological Measures	Phenotype			5	UK Biobank	https://opengwas.io/
83131	18998	1733916	7871750	533	0.465059	0.193568	6	52801475	8.35e-273	cis	EUR/6/52346029-53939938	6:52801475 T/C	rs6917325	GSTA1	26794	18993	GSTA1 Brain (Meta) eQTL		Gene Expression	Brain (Meta)		2	Brain Meta	https://yanglab.westlake.edu.cn/data/brainmeta
83131	94557	1733969	7871750	533	0.465059	0.193568	6	52801475	1.03e-22	cis	EUR/6/52346029-53939938	6:52801475 T/C	rs6917325	GSTA1	26794	86035	GSTA1 Adrenal Gland eQTL		Gene Expression	Adrenal Gland		9	GTEx Atlas	https://www.gtexportal.org/home/downloads/adult-gtex/overview
83131	94558	1733964	7871750	533	0.465059	0.193568	6	52801475	1.45e-10	cis	EUR/6/52346029-53939938	6:52801475 T/C	rs6917325	GSTA5	14480	86036	GSTA5 Adrenal Gland eQTL		Gene Expression	Adrenal Gland		9	GTEx Atlas	https://www.gtexportal.org/home/downloads/adult-gtex/overview
83131	108729	1733989	7871750	533	0.465059	0.193568	6	52801475	2.89e-09	cis	EUR/6/52346029-53939938	6:52801475 T/C	rs6917325	GSTA1	26794	99885	GSTA1 Artery Aorta eQTL		Gene Expression	Artery Aorta		9	GTEx Atlas	https://www.gtexportal.org/home/downloads/adult-gtex/overview
83131	222761	1734093	7871750	533	0.465059	0.193568	6	52801475	4.35e-13	cis	EUR/6/52346029-53939938	6:52801475 T/C	rs6917325	GSTA1	26794	211326	GSTA1 Brain Cortex eQTL		Gene Expression	Brain Cortex		9	GTEx Atlas	https://www.gtexportal.org/home/downloads/adult-gtex/overview
83131	237288	1734110	7871750	533	0.465059	0.193568	6	52801475	2.38e-18	cis	EUR/6/52346029-53939938	6:52801475 T/C	rs6917325	GSTA1	26794	225502	GSTA1 Brain Frontal Cortex BA9 eQTL		Gene Expression	Brain Frontal Cortex BA9		9	GTEx Atlas	https://www.gtexportal.org/home/downloads/adult-gtex/overview
83131	335175	1734202	7871750	533	0.465059	0.193568	6	52801475	1.73e-10	cis	EUR/6/52346029-53939938	6:52801475 T/C	rs6917325	GSTA1	26794	320840	GSTA1 Breast Mammary Tissue eQTL		Gene Expression	Breast Mammary Tissue		9	GTEx Atlas	https://www.gtexportal.org/home/downloads/adult-gtex/overview
83131	396642	1734258	7871750	533	0.465059	0.193568	6	52801475	2.02e-38	cis	EUR/6/52346029-53939938	6:52801475 T/C	rs6917325	GSTA1	26794	381055	GSTA1 Colon Transverse eQTL		Gene Expression	Colon Transverse		9	GTEx Atlas	https://www.gtexportal.org/home/downloads/adult-gtex/overview
83131	427786	1734282	7871750	533	0.465059	0.193568	6	52801475	1.46e-14	cis	EUR/6/52346029-53939938	6:52801475 T/C	rs6917325	ENSG00000216775	18971	411546	RP1-152L7 Ooesophagus Mucosa eQTL		Gene Expression	Esophagus Mucosa		9	GTEx Atlas	https://www.gtexportal.org/home/downloads/adult-gtex/overview
83131	427787	1734274	7871750	533	0.465059	0.193568	6	52801475	1.25e-09	cis	EUR/6/52346029-53939938	6:52801475 T/C	rs6917325	TMEM14A	1942	411547	TMEM14A Ooesophagus Mucosa eQTL		Gene Expression	Esophagus Mucosa		9	GTEx Atlas	https://www.gtexportal.org/home/downloads/adult-gtex/overview
83131	427788	1734287	7871750	533	0.465059	0.193568	6	52801475	3.02e-46	cis	EUR/6/52346029-53939938	6:52801475 T/C	rs6917325	GSTA1	26794	411548	GSTA1 Ooesophagus Mucosa eQTL		Gene Expression	Esophagus Mucosa		9	GTEx Atlas	https://www.gtexportal.org/home/downloads/adult-gtex/overview
83131	494719	1734340	7871750	533	0.465059	0.193568	6	52801475	7.37e-15	cis	EUR/6/52346029-53939938	6:52801475 T/C	rs6917325	GSTA7P	25402	476948	GSTA7P Liver eQTL		Gene Expression	Liver		9	GTEx Atlas	https://www.gtexportal.org/home/downloads/adult-gtex/overview
83131	494720	1734342	7871750	533	0.465059	0.193568	6	52801475	1.01e-31	cis	EUR/6/52346029-53939938	6:52801475 T/C	rs6917325	GSTA2	26833	476949	GSTA2 Liver eQTL		Gene Expression	Liver		9	GTEx Atlas	https://www.gtexportal.org/home/downloads/adult-gtex/overview
83131	494721	1734341	7871750	533	0.465059	0.193568	6	52801475	1.22e-10	cis	EUR/6/52346029-53939938	6:52801475 T/C	rs6917325	GSTA1	26794	476950	GSTA1 Liver eQTL		Gene Expression	Liver		9	GTEx Atlas	https://www.gtexportal.org/home/downloads/adult-gtex/overview
83131	507798	1734356	7871750	533	0.465059	0.193568	6	52801475	1.71e-13	cis	EUR/6/52346029-53939938	6:52801475 T/C	rs6917325	GSTA1	26794	489735	GSTA1 Lung eQTL		Gene Expression	Lung		9	GTEx Atlas	https://www.gtexportal.org/home/downloads/adult-gtex/overview
83131	523374	1734364	7871750	533	0.465059	0.193568	6	52801475	2.02e-09	cis	EUR/6/52346029-53939938	6:52801475 T/C	rs6917325	GSTA2	26833	504945	GSTA2 Minor Salivary Gland eQTL		Gene Expression	Minor Salivary Gland		9	GTEx Atlas	https://www.gtexportal.org/home/downloads/adult-gtex/overview
83131	552848	1734391	7871750	533	0.465059	0.193568	6	52801475	1.43e-11	cis	EUR/6/52346029-53939938	6:52801475 T/C	rs6917325	GSTA1	26794	533760	GSTA1 Nerve Tibial eQTL		Gene Expression	Nerve Tibial		9	GTEx Atlas	https://www.gtexportal.org/home/downloads/adult-gtex/overview
83131	581825	1734414	7871750	533	0.465059	0.193568	6	52801475	2.98e-13	cis	EUR/6/52346029-53939938	6:52801475 T/C	rs6917325	GSTA2	26833	562098	GSTA2 Pancreas eQTL		Gene Expression	Pancreas		9	GTEx Atlas	https://www.gtexportal.org/home/downloads/adult-gtex/overview
83131	581826	1734413	7871750	533	0.465059	0.193568	6	52801475	5.76e-15	cis	EUR/6/52346029-53939938	6:52801475 T/C	rs6917325	GSTA1	26794	562099	GSTA1 Pancreas eQTL		Gene Expression	Pancreas		9	GTEx Atlas	https://www.gtexportal.org/home/downloads/adult-gtex/overview
83131	625793	1734460	7871750	533	0.465059	0.193568	6	52801475	2.01e-13	cis	EUR/6/52346029-53939938	6:52801475 T/C	rs6917325	GSTA1	26794	605051	GSTA1 Skin Not Sun Exposed Suprapubic eQTL		Gene Expression	Skin Not Sun Exposed Suprapubic		9	GTEx Atlas	https://www.gtexportal.org/home/downloads/adult-gtex/overview
83131	643804	1734486	7871750	533	0.465059	0.193568	6	52801475	7.54e-22	cis	EUR/6/52346029-53939938	6:52801475 T/C	rs6917325	GSTA1	26794	622711	GSTA1 Skin Sun Exposed Lower leg eQTL		Gene Expression	Skin Sun Exposed Lower leg		9	GTEx Atlas	https://www.gtexportal.org/home/downloads/adult-gtex/overview
83131	688884	1734524	7871750	533	0.465059	0.193568	6	52801475	1.33e-20	cis	EUR/6/52346029-53939938	6:52801475 T/C	rs6917325	GSTA2	26833	666517	GSTA2 Stomach eQTL		Gene Expression	Stomach		9	GTEx Atlas	https://www.gtexportal.org/home/downloads/adult-gtex/overview
83131	688885	1734523	7871750	533	0.465059	0.193568	6	52801475	8.08e-52	cis	EUR/6/52346029-53939938	6:52801475 T/C	rs6917325	GSTA1	26794	666518	GSTA1 Stomach eQTL		Gene Expression	Stomach		9	GTEx Atlas	https://www.gtexportal.org/home/downloads/adult-gtex/overview
83131	706320	1734550	7871750	533	0.465059	0.193568	6	52801475	4.04e-25	cis	EUR/6/52346029-53939938	6:52801475 T/C	rs6917325	GSTA2	26833	683540	GSTA2 Testis eQTL		Gene Expression	Testis		9	GTEx Atlas	https://www.gtexportal.org/home/downloads/adult-gtex/overview
83131	706321	1734549	7871750	533	0.465059	0.193568	6	52801475	1.11e-15	cis	EUR/6/52346029-53939938	6:52801475 T/C	rs6917325	GSTA1	26794	683541	GSTA1 Testis eQTL		Gene Expression	Testis		9	GTEx Atlas	https://www.gtexportal.org/home/downloads/adult-gtex/overview
83131	766725	1734608	7871750	533	0.465059	0.193568	6	52801475	5.72e-09	cis	EUR/6/52346029-53939938	6:52801475 T/C	rs6917325	GSTA2	26833	742395	GSTA2 Whole Blood eQTL		Gene Expression	Whole Blood		9	GTEx Atlas	https://www.gtexportal.org/home/downloads/adult-gtex/overview
83131	1836321	1735418	7871750	533	0.465059	0.193568	6	52801475	1.68e-15	cis	EUR/6/52346029-53939938	6:52801475 T/C	rs6917325	GSTA2	26833	1764567	GSTA2 Liver sQTL chr6:52752995:52754943		Splice Variant	Liver		9	GTEx Atlas	https://www.gtexportal.org/home/downloads/adult-gtex/overview
83131	1836322	1735420	7871750	533	0.465059	0.193568	6	52801475	1.9e-21	cis	EUR/6/52346029-53939938	6:52801475 T/C	rs6917325	GSTA1	26794	1764568	GSTA1 Liver sQTL chr6:52791980:52792377		Splice Variant	Liver		9	GTEx Atlas	https://www.gtexportal.org/home/downloads/adult-gtex/overview
83131	1836323	1735421	7871750	533	0.465059	0.193568	6	52801475	3.22e-36	cis	EUR/6/52346029-53939938	6:52801475 T/C	rs6917325	GSTA1	26794	1764569	GSTA1 Liver sQTL chr6:52791980:52792856		Splice Variant	Liver		9	GTEx Atlas	https://www.gtexportal.org/home/downloads/adult-gtex/overview
83131	1836324	1735422	7871750	533	0.465059	0.193568	6	52801475	2.41e-21	cis	EUR/6/52346029-53939938	6:52801475 T/C	rs6917325	GSTA1	26794	1764570	GSTA1 Liver sQTL chr6:52792434:52792856		Splice Variant	Liver		9	GTEx Atlas	https://www.gtexportal.org/home/downloads/adult-gtex/overview
83131	2128807	1735583	7871750	533	0.465059	0.193568	6	52801475	2.1e-22	cis	EUR/6/52346029-53939938	6:52801475 T/C	rs6917325	GSTA2	26833	2040957	GSTA2 Pancreas sQTL chr6:52752932:52754943		Splice Variant	Pancreas		9	GTEx Atlas	https://www.gtexportal.org/home/downloads/adult-gtex/overview
83131	2128808	1735585	7871750	533	0.465059	0.193568	6	52801475	3.96e-23	cis	EUR/6/52346029-53939938	6:52801475 T/C	rs6917325	GSTA2	26833	2040958	GSTA2 Pancreas sQTL chr6:52752995:52754943		Splice Variant	Pancreas		9	GTEx Atlas	https://www.gtexportal.org/home/downloads/adult-gtex/overview
83131	2284927	1735733	7871750	533	0.465059	0.193568	6	52801475	1.29e-11	cis	EUR/6/52346029-53939938	6:52801475 T/C	rs6917325	GSTA1	26794	2189409	GSTA1 Small Intestine Terminal Ileum sQTL chr6:52791980:52792856		Splice Variant	Small Intestine Terminal Ileum		9	GTEx Atlas	https://www.gtexportal.org/home/downloads/adult-gtex/overview
83131	2720020	1736873	7871750	533	0.465059	0.193568	6	52801475	4.04e-28	cis	EUR/6/52346029-53939938	6:52801475 T/C	rs6917325			2594359	Whole blood cg04217215 methQTL		Methylation	Whole blood		11	GoDMC	http://www.godmc.org.uk/
83131	2720021	1736952	7871750	533	0.465059	0.193568	6	52801475	0	cis	EUR/6/52346029-53939938	6:52801475 T/C	rs6917325			2594360	Whole blood cg20803780 methQTL		Methylation	Whole blood		11	GoDMC	http://www.godmc.org.uk/
83131	2834019	6078333	7871750	533	0.465059	0.193568	6	52801475	0	cis	EUR/6/52346029-53939938	6:52801475 T/C	rs6917325	GSTA1	26794	2710054	GSTA1 Plasma pQTL		Protein	Plasma		4	UK Biobank Proteomics	https://doi.org/10.1038/s41586-023-06592-6
83131	2834020	6078336	7871750	533	0.465059	0.193568	6	52801475	0	cis	EUR/6/52346029-53939938	6:52801475 T/C	rs6917325	GSTA3	12979	2710055	GSTA3 Plasma pQTL		Protein	Plasma		4	UK Biobank Proteomics	https://doi.org/10.1038/s41586-023-06592-6
83251	2583	1742212	7887928	535	0.41652	0.0667838	6	56841361	1.02e-09		EUR/6/56175027-60230066	6:56841361 T/A	rs13203681			2583	Red blood cell erythrocyte count (UKB data field 30010)	Physiological Measures	Phenotype			1	EBI GWAS Catalog	https://opengwas.io/
83251	3843	1742502	7887928	535	0.41652	0.0667838	6	56841361	6.02e-23		EUR/6/56175027-60230066	6:56841361 T/A	rs13203681			3843	Operative procedures - main OPCS: U20.1 Transthoracic echocardiography	Physiological Measures	Phenotype			5	UK Biobank	https://opengwas.io/
83251	4758	1742642	7887928	535	0.41652	0.0667838	6	56841361	2.88e-08		EUR/6/56175027-60230066	6:56841361 T/A	rs13203681			4758	Red blood cell (erythrocyte) count	Physiological Measures	Phenotype			5	UK Biobank	https://opengwas.io/
83251	4759	1742643	7887928	535	0.41652	0.0667838	6	56841361	4.19e-08		EUR/6/56175027-60230066	6:56841361 T/A	rs13203681			4759	Haemoglobin concentration	Physiological Measures	Phenotype			5	UK Biobank	https://opengwas.io/
83251	19012	1739853	7887928	535	0.41652	0.0667838	6	56841361	6.37e-10	cis	EUR/6/56175027-60230066	6:56841361 T/A	rs13203681	DST	9015	19007	DST Brain (Meta) eQTL		Gene Expression	Brain (Meta)		2	Brain Meta	https://yanglab.westlake.edu.cn/data/brainmeta
83251	19013	1739858	7887928	535	0.41652	0.0667838	6	56841361	4.76e-15	cis	EUR/6/56175027-60230066	6:56841361 T/A	rs13203681	DST-AS1	22817	19008	DST-AS1 Brain (Meta) eQTL		Gene Expression	Brain (Meta)		2	Brain Meta	https://yanglab.westlake.edu.cn/data/brainmeta
83251	62326	1739874	7887928	535	0.41652	0.0667838	6	56841361	4.04e-22	cis	EUR/6/56175027-60230066	6:56841361 T/A	rs13203681	DST-AS1	22817	54407	DST-AS1 Adipose Subcutaneous eQTL		Gene Expression	Adipose Subcutaneous		9	GTEx Atlas	https://www.gtexportal.org/home/downloads/adult-gtex/overview
83251	94569	1739899	7887928	535	0.41652	0.0667838	6	56841361	7.95e-16	cis	EUR/6/56175027-60230066	6:56841361 T/A	rs13203681	DST-AS1	22817	86047	DST-AS1 Adrenal Gland eQTL		Gene Expression	Adrenal Gland		9	GTEx Atlas	https://www.gtexportal.org/home/downloads/adult-gtex/overview
83251	108743	1739910	7887928	535	0.41652	0.0667838	6	56841361	1.35e-21	cis	EUR/6/56175027-60230066	6:56841361 T/A	rs13203681	DST-AS1	22817	99899	DST-AS1 Artery Aorta eQTL		Gene Expression	Artery Aorta		9	GTEx Atlas	https://www.gtexportal.org/home/downloads/adult-gtex/overview
83251	123396	1739923	7887928	535	0.41652	0.0667838	6	56841361	1.67e-09	cis	EUR/6/56175027-60230066	6:56841361 T/A	rs13203681	DST-AS1	22817	114241	DST-AS1 Artery Coronary eQTL		Gene Expression	Artery Coronary		9	GTEx Atlas	https://www.gtexportal.org/home/downloads/adult-gtex/overview
83251	137570	1739936	7887928	535	0.41652	0.0667838	6	56841361	3.46e-38	cis	EUR/6/56175027-60230066	6:56841361 T/A	rs13203681	DST-AS1	22817	128049	DST-AS1 Artery Tibial eQTL		Gene Expression	Artery Tibial		9	GTEx Atlas	https://www.gtexportal.org/home/downloads/adult-gtex/overview
83251	152253	1739954	7887928	535	0.41652	0.0667838	6	56841361	1.23e-10	cis	EUR/6/56175027-60230066	6:56841361 T/A	rs13203681	DST-AS1	22817	142429	DST-AS1 Brain Amygdala eQTL		Gene Expression	Brain Amygdala		9	GTEx Atlas	https://www.gtexportal.org/home/downloads/adult-gtex/overview
83251	176903	1739975	7887928	535	0.41652	0.0667838	6	56841361	6.23e-14	cis	EUR/6/56175027-60230066	6:56841361 T/A	rs13203681	DST-AS1	22817	166435	DST-AS1 Brain Caudate basal ganglia eQTL		Gene Expression	Brain Caudate basal ganglia		9	GTEx Atlas	https://www.gtexportal.org/home/downloads/adult-gtex/overview
83251	222772	1740010	7887928	535	0.41652	0.0667838	6	56841361	5.51e-12	cis	EUR/6/56175027-60230066	6:56841361 T/A	rs13203681	DST-AS1	22817	211337	DST-AS1 Brain Cortex eQTL		Gene Expression	Brain Cortex		9	GTEx Atlas	https://www.gtexportal.org/home/downloads/adult-gtex/overview
83251	237299	1740021	7887928	535	0.41652	0.0667838	6	56841361	4.92e-13	cis	EUR/6/56175027-60230066	6:56841361 T/A	rs13203681	DST-AS1	22817	225513	DST-AS1 Brain Frontal Cortex BA9 eQTL		Gene Expression	Brain Frontal Cortex BA9		9	GTEx Atlas	https://www.gtexportal.org/home/downloads/adult-gtex/overview
83251	251103	1740033	7887928	535	0.41652	0.0667838	6	56841361	8.36e-16	cis	EUR/6/56175027-60230066	6:56841361 T/A	rs13203681	DST-AS1	22817	238919	DST-AS1 Brain Hippocampus eQTL		Gene Expression	Brain Hippocampus		9	GTEx Atlas	https://www.gtexportal.org/home/downloads/adult-gtex/overview
83251	263690	1740044	7887928	535	0.41652	0.0667838	6	56841361	7.06e-11	cis	EUR/6/56175027-60230066	6:56841361 T/A	rs13203681	DST-AS1	22817	251126	DST-AS1 Brain Hypothalamus eQTL		Gene Expression	Brain Hypothalamus		9	GTEx Atlas	https://www.gtexportal.org/home/downloads/adult-gtex/overview
83251	290921	1740070	7887928	535	0.41652	0.0667838	6	56841361	9.75e-09	cis	EUR/6/56175027-60230066	6:56841361 T/A	rs13203681	DST-AS1	22817	277682	DST-AS1 Brain Putamen basal ganglia eQTL		Gene Expression	Brain Putamen basal ganglia		9	GTEx Atlas	https://www.gtexportal.org/home/downloads/adult-gtex/overview
83251	303705	1740081	7887928	535	0.41652	0.0667838	6	56841361	1.72e-17	cis	EUR/6/56175027-60230066	6:56841361 T/A	rs13203681	DST-AS1	22817	290172	DST-AS1 Brain Spinal cord cervical c 1 eQTL		Gene Expression	Brain Spinal cord cervical c 1		9	GTEx Atlas	https://www.gtexportal.org/home/downloads/adult-gtex/overview
83251	315390	1740092	7887928	535	0.41652	0.0667838	6	56841361	5.82e-19	cis	EUR/6/56175027-60230066	6:56841361 T/A	rs13203681	DST-AS1	22817	301538	DST-AS1 Brain Substantia nigra eQTL		Gene Expression	Brain Substantia nigra		9	GTEx Atlas	https://www.gtexportal.org/home/downloads/adult-gtex/overview
83251	366792	1740129	7887928	535	0.41652	0.0667838	6	56841361	1.37e-08	cis	EUR/6/56175027-60230066	6:56841361 T/A	rs13203681	DST-AS1	22817	351911	DST-AS1 Cells EBV transformed lymphocytes eQTL		Gene Expression	Cells EBV transformed lymphocytes		9	GTEx Atlas	https://www.gtexportal.org/home/downloads/adult-gtex/overview
83251	381324	1740143	7887928	535	0.41652	0.0667838	6	56841361	6e-29	cis	EUR/6/56175027-60230066	6:56841361 T/A	rs13203681	DST-AS1	22817	366079	DST-AS1 Colon Sigmoid eQTL		Gene Expression	Colon Sigmoid		9	GTEx Atlas	https://www.gtexportal.org/home/downloads/adult-gtex/overview
83251	396654	1740155	7887928	535	0.41652	0.0667838	6	56841361	9.75e-18	cis	EUR/6/56175027-60230066	6:56841361 T/A	rs13203681	DST-AS1	22817	381066	DST-AS1 Colon Transverse eQTL		Gene Expression	Colon Transverse		9	GTEx Atlas	https://www.gtexportal.org/home/downloads/adult-gtex/overview
83251	412344	1740164	7887928	535	0.41652	0.0667838	6	56841361	3.57e-29	cis	EUR/6/56175027-60230066	6:56841361 T/A	rs13203681	DST-AS1	22817	396406	DST-AS1 Ooesophagus Gastroesophageal Junction eQTL		Gene Expression	Esophagus Gastroesophageal Junction		9	GTEx Atlas	https://www.gtexportal.org/home/downloads/adult-gtex/overview
83251	444523	1740189	7887928	535	0.41652	0.0667838	6	56841361	1.18e-27	cis	EUR/6/56175027-60230066	6:56841361 T/A	rs13203681	DST-AS1	22817	427995	DST-AS1 Ooesophagus Muscularis eQTL		Gene Expression	Esophagus Muscularis		9	GTEx Atlas	https://www.gtexportal.org/home/downloads/adult-gtex/overview
83251	460337	1740205	7887928	535	0.41652	0.0667838	6	56841361	1.49e-27	cis	EUR/6/56175027-60230066	6:56841361 T/A	rs13203681	DST-AS1	22817	443519	DST-AS1 Heart Atrial Appendage eQTL		Gene Expression	Heart Atrial Appendage		9	GTEx Atlas	https://www.gtexportal.org/home/downloads/adult-gtex/overview
83251	474380	1740217	7887928	535	0.41652	0.0667838	6	56841361	3.99e-45	cis	EUR/6/56175027-60230066	6:56841361 T/A	rs13203681	DST-AS1	22817	457252	DST-AS1 Heart Left Ventricle eQTL		Gene Expression	Heart Left Ventricle		9	GTEx Atlas	https://www.gtexportal.org/home/downloads/adult-gtex/overview
83251	507812	1740252	7887928	535	0.41652	0.0667838	6	56841361	6.31e-43	cis	EUR/6/56175027-60230066	6:56841361 T/A	rs13203681	DST-AS1	22817	489749	DST-AS1 Lung eQTL		Gene Expression	Lung		9	GTEx Atlas	https://www.gtexportal.org/home/downloads/adult-gtex/overview
83251	536477	1740272	7887928	535	0.41652	0.0667838	6	56841361	5.36e-49	cis	EUR/6/56175027-60230066	6:56841361 T/A	rs13203681	DST-AS1	22817	517644	DST-AS1 Muscle Skeletal eQTL		Gene Expression	Muscle Skeletal		9	GTEx Atlas	https://www.gtexportal.org/home/downloads/adult-gtex/overview
83251	552871	1740289	7887928	535	0.41652	0.0667838	6	56841361	3.73e-50	cis	EUR/6/56175027-60230066	6:56841361 T/A	rs13203681	DST-AS1	22817	533783	DST-AS1 Nerve Tibial eQTL		Gene Expression	Nerve Tibial		9	GTEx Atlas	https://www.gtexportal.org/home/downloads/adult-gtex/overview
83251	595899	1740321	7887928	535	0.41652	0.0667838	6	56841361	2.97e-28	cis	EUR/6/56175027-60230066	6:56841361 T/A	rs13203681	DST-AS1	22817	575891	DST-AS1 Pituitary eQTL		Gene Expression	Pituitary		9	GTEx Atlas	https://www.gtexportal.org/home/downloads/adult-gtex/overview
83251	610569	1740332	7887928	535	0.41652	0.0667838	6	56841361	5.88e-09	cis	EUR/6/56175027-60230066	6:56841361 T/A	rs13203681	DST-AS1	22817	590224	DST-AS1 Prostate eQTL		Gene Expression	Prostate		9	GTEx Atlas	https://www.gtexportal.org/home/downloads/adult-gtex/overview
83251	673885	1740373	7887928	535	0.41652	0.0667838	6	56841361	3.82e-18	cis	EUR/6/56175027-60230066	6:56841361 T/A	rs13203681	DST-AS1	22817	651887	DST-AS1 Spleen eQTL		Gene Expression	Spleen		9	GTEx Atlas	https://www.gtexportal.org/home/downloads/adult-gtex/overview
83251	673886	1740369	7887928	535	0.41652	0.0667838	6	56841361	3.63e-12	cis	EUR/6/56175027-60230066	6:56841361 T/A	rs13203681	DST	9015	651888	DST Spleen eQTL		Gene Expression	Spleen		9	GTEx Atlas	https://www.gtexportal.org/home/downloads/adult-gtex/overview
83251	706346	1740393	7887928	535	0.41652	0.0667838	6	56841361	1.12e-41	cis	EUR/6/56175027-60230066	6:56841361 T/A	rs13203681	DST-AS1	22817	683566	DST-AS1 Testis eQTL		Gene Expression	Testis		9	GTEx Atlas	https://www.gtexportal.org/home/downloads/adult-gtex/overview
83251	706347	1740385	7887928	535	0.41652	0.0667838	6	56841361	7.43e-15	cis	EUR/6/56175027-60230066	6:56841361 T/A	rs13203681	DST	9015	683567	DST Testis eQTL		Gene Expression	Testis		9	GTEx Atlas	https://www.gtexportal.org/home/downloads/adult-gtex/overview
83251	2620628	1742347	7887928	535	0.41652	0.0667838	6	56841361	3.88e-10	cis	EUR/6/56175027-60230066	6:56841361 T/A	rs13203681	DST	9015	2503879	DST PBMCs_cd4nc eQTL		Gene Expression	Whole Blood	CD4 NC	10	OneK1K	https://onek1k.org/
83251	2720226	1742311	7887928	535	0.41652	0.0667838	6	56841361	1.01e-33	cis	EUR/6/56175027-60230066	6:56841361 T/A	rs13203681	DST	9015	2594565	DST Whole blood cg15230849 methQTL		Methylation	Whole blood		11	GoDMC	http://www.godmc.org.uk/
83251	2720228	1742327	7887928	535	0.41652	0.0667838	6	56841361	7.38e-11	cis	EUR/6/56175027-60230066	6:56841361 T/A	rs13203681	DST	9015	2594567	DST Whole blood cg20142890 methQTL		Methylation	Whole blood		11	GoDMC	http://www.godmc.org.uk/
83251	2720229	1742324	7887928	535	0.41652	0.0667838	6	56841361	4.2e-08	cis	EUR/6/56175027-60230066	6:56841361 T/A	rs13203681	DST	9015	2594568	DST Whole blood cg19590892 methQTL		Methylation	Whole blood		11	GoDMC	http://www.godmc.org.uk/
83251	2720230	1742282	7887928	535	0.41652	0.0667838	6	56841361	1.8e-23	cis	EUR/6/56175027-60230066	6:56841361 T/A	rs13203681	DST	9015	2594569	DST Whole blood cg05020409 methQTL		Methylation	Whole blood		11	GoDMC	http://www.godmc.org.uk/
83251	2720232	1742278	7887928	535	0.41652	0.0667838	6	56841361	6.19e-74	cis	EUR/6/56175027-60230066	6:56841361 T/A	rs13203681	DST	9015	2594571	DST Whole blood cg04452713 methQTL		Methylation	Whole blood		11	GoDMC	http://www.godmc.org.uk/
83377	913	1590909	7674484	504	0.419736	0.377345	6	7213674	3.16e-17		EUR/6/6899578-8258409	6:7213674 A/C	rs76052955			913	Fasting glucose	Physiological Measures	Phenotype			1	EBI GWAS Catalog	https://opengwas.io/
83377	919	1590914	7674484	504	0.419736	0.377345	6	7213674	1.07e-50		EUR/6/6899578-8258409	6:7213674 A/C	rs76052955			919	Hematocrit	Physiological Measures	Phenotype			1	EBI GWAS Catalog	https://opengwas.io/
83377	924	1590934	7674484	504	0.419736	0.377345	6	7213674	2.39e-18		EUR/6/6899578-8258409	6:7213674 A/C	rs76052955			924	Monocyte count	Physiological Measures	Phenotype			1	EBI GWAS Catalog	https://opengwas.io/
83377	926	1590938	7674484	504	0.419736	0.377345	6	7213674	2.73e-40		EUR/6/6899578-8258409	6:7213674 A/C	rs76052955			926	Red blood cell count	Physiological Measures	Phenotype			1	EBI GWAS Catalog	https://opengwas.io/
83377	932	1590951	7674484	504	0.419736	0.377345	6	7213674	3.52e-12		EUR/6/6899578-8258409	6:7213674 A/C	rs76052955			932	High light scatter reticulocyte percentage of red cells	Physiological Measures	Phenotype			1	EBI GWAS Catalog	https://opengwas.io/
83377	1294	1591028	7674484	504	0.419736	0.377345	6	7213674	8.5e-12		EUR/6/6899578-8258409	6:7213674 A/C	rs76052955			1294	Liver enzyme levels (alanine transaminase)	Physiological Measures	Phenotype			1	EBI GWAS Catalog	https://opengwas.io/
83377	1484	1591204	7674484	504	0.419736	0.377345	6	7213674	2.28e-21		EUR/6/6899578-8258409	6:7213674 A/C	rs76052955			1484	Glucose levels	Physiological Measures	Phenotype			1	EBI GWAS Catalog	https://opengwas.io/
83377	1485	1591205	7674484	504	0.419736	0.377345	6	7213674	2.94e-09		EUR/6/6899578-8258409	6:7213674 A/C	rs76052955			1485	HDL cholesterol	Physiological Measures	Phenotype			1	EBI GWAS Catalog	https://opengwas.io/
83377	1622	1591269	7674484	504	0.419736	0.377345	6	7213674	7.08e-15		EUR/6/6899578-8258409	6:7213674 A/C	rs76052955			1622	Cystatin C levels	Physiological Measures	Phenotype			1	EBI GWAS Catalog	https://opengwas.io/
83377	1632	1591288	7674484	504	0.419736	0.377345	6	7213674	8e-12		EUR/6/6899578-8258409	6:7213674 A/C	rs76052955			1632	Sex hormone-binding globulin levels	Physiological Measures	Phenotype			1	EBI GWAS Catalog	https://opengwas.io/
83377	1633	1591290	7674484	504	0.419736	0.377345	6	7213674	2.11e-17		EUR/6/6899578-8258409	6:7213674 A/C	rs76052955			1633	Urate levels	Physiological Measures	Phenotype			1	EBI GWAS Catalog	https://opengwas.io/
83377	1637	1591299	7674484	504	0.419736	0.377345	6	7213674	2.5e-11		EUR/6/6899578-8258409	6:7213674 A/C	rs76052955			1637	Immature fraction of reticulocytes	Physiological Measures	Phenotype			1	EBI GWAS Catalog	https://opengwas.io/
83377	1642	1591311	7674484	504	0.419736	0.377345	6	7213674	4.28e-11		EUR/6/6899578-8258409	6:7213674 A/C	rs76052955			1642	Alanine aminotransferase levels	Physiological Measures	Phenotype			1	EBI GWAS Catalog	https://opengwas.io/
83377	1643	1591312	7674484	504	0.419736	0.377345	6	7213674	3e-08		EUR/6/6899578-8258409	6:7213674 A/C	rs76052955			1643	Aspartate aminotransferase levels	Physiological Measures	Phenotype			1	EBI GWAS Catalog	https://opengwas.io/
83377	1646	1591322	7674484	504	0.419736	0.377345	6	7213674	4.7e-29		EUR/6/6899578-8258409	6:7213674 A/C	rs76052955			1646	Blood glucose levels	Physiological Measures	Phenotype			1	EBI GWAS Catalog	https://opengwas.io/
83377	1647	1591328	7674484	504	0.419736	0.377345	6	7213674	2.49e-13		EUR/6/6899578-8258409	6:7213674 A/C	rs76052955			1647	Insulin-like growth factor 1 levels	Physiological Measures	Phenotype			1	EBI GWAS Catalog	https://opengwas.io/
83377	1986	1591445	7674484	504	0.419736	0.377345	6	7213674	8.32e-25		EUR/6/6899578-8258409	6:7213674 A/C	rs76052955			1986	White blood cell count (monocyte)	Physiological Measures	Phenotype			1	EBI GWAS Catalog	https://opengwas.io/
83377	1990	1591459	7674484	504	0.419736	0.377345	6	7213674	1.18e-08		EUR/6/6899578-8258409	6:7213674 A/C	rs76052955			1990	Balding type 1	Disease Of Skin And Subcutaneous Tissue	Phenotype			1	EBI GWAS Catalog	https://opengwas.io/
83377	1993	1591467	7674484	504	0.419736	0.377345	6	7213674	1.03e-10		EUR/6/6899578-8258409	6:7213674 A/C	rs76052955			1993	Height	Anthropometric Measures	Phenotype			1	EBI GWAS Catalog	https://opengwas.io/
83377	2007	1591487	7674484	504	0.419736	0.377345	6	7213674	9.1e-14		EUR/6/6899578-8258409	6:7213674 A/C	rs76052955			2007	Lung function (FEV1/FVC)	Physiological Measures	Phenotype			1	EBI GWAS Catalog	https://opengwas.io/
83377	2583	1591076	7674484	504	0.419736	0.377345	6	7213674	1.98e-27		EUR/6/6899578-8258409	6:7213674 A/C	rs76052955			2583	Red blood cell erythrocyte count (UKB data field 30010)	Physiological Measures	Phenotype			1	EBI GWAS Catalog	https://opengwas.io/
83377	2589	1591091	7674484	504	0.419736	0.377345	6	7213674	1.65e-09		EUR/6/6899578-8258409	6:7213674 A/C	rs76052955			2589	Monocyte count (UKB data field 30130)	Physiological Measures	Phenotype			1	EBI GWAS Catalog	https://opengwas.io/
83377	2597	1591099	7674484	504	0.419736	0.377345	6	7213674	4.25e-10		EUR/6/6899578-8258409	6:7213674 A/C	rs76052955			2597	Alanine aminotransferase levels (UKB data field 30620)	Physiological Measures	Phenotype			1	EBI GWAS Catalog	https://opengwas.io/
83377	2610	1591120	7674484	504	0.419736	0.377345	6	7213674	7.48e-27		EUR/6/6899578-8258409	6:7213674 A/C	rs76052955			2610	Glucose levels (UKB data field 30740)	Physiological Measures	Phenotype			1	EBI GWAS Catalog	https://opengwas.io/
83377	2612	1591127	7674484	504	0.419736	0.377345	6	7213674	3.11e-08		EUR/6/6899578-8258409	6:7213674 A/C	rs76052955			2612	High density lipoprotein cholesterol levels (UKB data field 30760)	Physiological Measures	Phenotype			1	EBI GWAS Catalog	https://opengwas.io/
83377	2613	1591129	7674484	504	0.419736	0.377345	6	7213674	4.62e-18		EUR/6/6899578-8258409	6:7213674 A/C	rs76052955			2613	IGF 1 (UKB data field 30770)	Physiological Measures	Phenotype			1	EBI GWAS Catalog	https://opengwas.io/
83377	2615	1591132	7674484	504	0.419736	0.377345	6	7213674	3.1e-11		EUR/6/6899578-8258409	6:7213674 A/C	rs76052955			2615	Sex hormone binding globulin levels (UKB data field 30830)	Physiological Measures	Phenotype			1	EBI GWAS Catalog	https://opengwas.io/
83377	2617	1591134	7674484	504	0.419736	0.377345	6	7213674	1.36e-09		EUR/6/6899578-8258409	6:7213674 A/C	rs76052955			2617	Triglyceride levels (UKB data field 30870)	Physiological Measures	Phenotype			1	EBI GWAS Catalog	https://opengwas.io/
83377	3219	1591852	7674484	504	0.419736	0.377345	6	7213674	1.71e-12		EUR/6/6899578-8258409	6:7213674 A/C	rs76052955			3219	Impedance of leg (left)	Physiological Measures	Phenotype			5	UK Biobank	https://opengwas.io/
83377	3464	1591933	7674484	504	0.419736	0.377345	6	7213674	4.5e-11		EUR/6/6899578-8258409	6:7213674 A/C	rs76052955			3464	Sitting height	Anthropometric Measures	Phenotype			5	UK Biobank	https://opengwas.io/
83377	4216	1592118	7674484	504	0.419736	0.377345	6	7213674	2.9e-09		EUR/6/6899578-8258409	6:7213674 A/C	rs76052955			4216	Mouth/teeth dental problems: Mouth ulcers	Disease Of Digestive System	Phenotype			5	UK Biobank	https://opengwas.io/
83377	4303	1592138	7674484	504	0.419736	0.377345	6	7213674	6.24e-11		EUR/6/6899578-8258409	6:7213674 A/C	rs76052955			4303	Impedance of leg (right)	Physiological Measures	Phenotype			5	UK Biobank	https://opengwas.io/
83377	4758	1592243	7674484	504	0.419736	0.377345	6	7213674	2.07e-22		EUR/6/6899578-8258409	6:7213674 A/C	rs76052955			4758	Red blood cell (erythrocyte) count	Physiological Measures	Phenotype			5	UK Biobank	https://opengwas.io/
83377	4759	1592244	7674484	504	0.419736	0.377345	6	7213674	2.05e-18		EUR/6/6899578-8258409	6:7213674 A/C	rs76052955			4759	Haemoglobin concentration	Physiological Measures	Phenotype			5	UK Biobank	https://opengwas.io/
83377	4760	1592246	7674484	504	0.419736	0.377345	6	7213674	5.94e-24		EUR/6/6899578-8258409	6:7213674 A/C	rs76052955			4760	Haematocrit percentage	Physiological Measures	Phenotype			5	UK Biobank	https://opengwas.io/
83377	4777	1592261	7674484	504	0.419736	0.377345	6	7213674	2.17e-10		EUR/6/6899578-8258409	6:7213674 A/C	rs76052955			4777	Immature reticulocyte fraction	Physiological Measures	Phenotype			5	UK Biobank	https://opengwas.io/
83377	350904	1589657	7674484	504	0.419736	0.377345	6	7213674	3.44e-15	cis	EUR/6/6899578-8258409	6:7213674 A/C	rs76052955	RREB1	5309	336278	RREB1 Cells Cultured fibroblasts eQTL		Gene Expression	Cells Cultured fibroblasts		9	GTEx Atlas	https://www.gtexportal.org/home/downloads/adult-gtex/overview
83377	380905	1589678	7674484	504	0.419736	0.377345	6	7213674	2.23e-08	cis	EUR/6/6899578-8258409	6:7213674 A/C	rs76052955	RREB1	5309	365671	RREB1 Colon Sigmoid eQTL		Gene Expression	Colon Sigmoid		9	GTEx Atlas	https://www.gtexportal.org/home/downloads/adult-gtex/overview
83377	552343	1589766	7674484	504	0.419736	0.377345	6	7213674	7.98e-09	cis	EUR/6/6899578-8258409	6:7213674 A/C	rs76052955	RREB1	5309	533258	RREB1 Nerve Tibial eQTL		Gene Expression	Nerve Tibial		9	GTEx Atlas	https://www.gtexportal.org/home/downloads/adult-gtex/overview
83377	2200022	1590504	7674484	504	0.419736	0.377345	6	7213674	3.58e-27	cis	EUR/6/6899578-8258409	6:7213674 A/C	rs76052955	RREB1	5309	2108440	RREB1 Skin Not Sun Exposed Suprapubic sQTL chr6:7250188:7251423		Splice Variant	Skin Not Sun Exposed Suprapubic		9	GTEx Atlas	https://www.gtexportal.org/home/downloads/adult-gtex/overview
83377	2241681	1590519	7674484	504	0.419736	0.377345	6	7213674	1.86e-08	cis	EUR/6/6899578-8258409	6:7213674 A/C	rs76052955	RREB1	5309	2148372	RREB1 Skin Sun Exposed Lower leg sQTL chr6:7226656:7228997		Splice Variant	Skin Sun Exposed Lower leg		9	GTEx Atlas	https://www.gtexportal.org/home/downloads/adult-gtex/overview
83377	2241684	1590522	7674484	504	0.419736	0.377345	6	7213674	2.58e-38	cis	EUR/6/6899578-8258409	6:7213674 A/C	rs76052955	RREB1	5309	2148375	RREB1 Skin Sun Exposed Lower leg sQTL chr6:7250188:7251423		Splice Variant	Skin Sun Exposed Lower leg		9	GTEx Atlas	https://www.gtexportal.org/home/downloads/adult-gtex/overview
83377	2710915	1591668	7674484	504	0.419736	0.377345	6	7213674	1.79e-13	cis	EUR/6/6899578-8258409	6:7213674 A/C	rs76052955	RREB1	5309	2585254	RREB1 Whole blood cg11400143 methQTL		Methylation	Whole blood		11	GoDMC	http://www.godmc.org.uk/
83377	2710918	1591694	7674484	504	0.419736	0.377345	6	7213674	1.55e-242	cis	EUR/6/6899578-8258409	6:7213674 A/C	rs76052955	RREB1	5309	2585257	RREB1 Whole blood cg16958939 methQTL		Methylation	Whole blood		11	GoDMC	http://www.godmc.org.uk/
83377	2710919	1591632	7674484	504	0.419736	0.377345	6	7213674	9.84e-29	cis	EUR/6/6899578-8258409	6:7213674 A/C	rs76052955	RREB1	5309	2585258	RREB1 Whole blood cg04764169 methQTL		Methylation	Whole blood		11	GoDMC	http://www.godmc.org.uk/
83377	2710930	1591621	7674484	504	0.419736	0.377345	6	7213674	6.64e-16	cis	EUR/6/6899578-8258409	6:7213674 A/C	rs76052955			2585269	Whole blood cg02954307 methQTL		Methylation	Whole blood		11	GoDMC	http://www.godmc.org.uk/
83377	2710931	1591738	7674484	504	0.419736	0.377345	6	7213674	0	cis	EUR/6/6899578-8258409	6:7213674 A/C	rs76052955	SSR1	5310	2585270	SSR1 Whole blood cg26194090 methQTL		Methylation	Whole blood		11	GoDMC	http://www.godmc.org.uk/
83399	930	1590947	7674462	504	1	0	6	7205563	1.2e-08		EUR/6/6899578-8258409	6:7205563 G/A	rs4960295			930	Eosinophil percentage of white cells	Physiological Measures	Phenotype			1	EBI GWAS Catalog	https://opengwas.io/
83399	939	1590962	7674462	504	1	0	6	7205563	1.9e-08		EUR/6/6899578-8258409	6:7205563 G/A	rs4960295			939	Low density lipoprotein cholesterol levels	Physiological Measures	Phenotype			1	EBI GWAS Catalog	https://opengwas.io/
83399	1624	1591277	7674462	504	1	0	6	7205563	2.9e-19		EUR/6/6899578-8258409	6:7205563 G/A	rs4960295			1624	Serum alkaline phosphatase levels	Physiological Measures	Phenotype			1	EBI GWAS Catalog	https://opengwas.io/
83399	2345	1590702	7674462	504	1	0	6	7205563	1.69e-08		EUR/6/6899578-8258409	6:7205563 G/A	rs4960295			2345	Vertical cup-disc ratio	Disease Of Eye And Adnexa	Phenotype			1	EBI GWAS Catalog	https://opengwas.io/
83399	2596	1591097	7674462	504	1	0	6	7205563	2.27e-15		EUR/6/6899578-8258409	6:7205563 G/A	rs4960295			2596	Alkaline phosphatase levels (UKB data field 30610)	Physiological Measures	Phenotype			1	EBI GWAS Catalog	https://opengwas.io/
83399	4759	1592245	7674462	504	1	0	6	7205563	1.61e-09		EUR/6/6899578-8258409	6:7205563 G/A	rs4960295			4759	Haemoglobin concentration	Physiological Measures	Phenotype			5	UK Biobank	https://opengwas.io/
83538	4759	1753407	7948051	544	1	0	6	73551540	5.92e-09		EUR/6/72462921-74752287	6:73551540 G/A	rs146736641			4759	Haemoglobin concentration	Physiological Measures	Phenotype			5	UK Biobank	https://opengwas.io/
83538	4760	1753408	7948051	544	1	0	6	73551540	3.66e-09		EUR/6/72462921-74752287	6:73551540 G/A	rs146736641			4760	Haematocrit percentage	Physiological Measures	Phenotype			5	UK Biobank	https://opengwas.io/
84169	4759	1779155	8044595	557	1	0	6	100447586	2.33e-08		EUR/6/99226864-101418492	6:100447586 G/T	rs17060614			4759	Haemoglobin concentration	Physiological Measures	Phenotype			5	UK Biobank	https://opengwas.io/
84169	2721305	1778657	8044595	557	1	0	6	100447586	1.18e-112	cis	EUR/6/99226864-101418492	6:100447586 G/T	rs17060614	SIM1	3802	2595644	SIM1 Whole blood cg15180379 methQTL		Methylation	Whole blood		11	GoDMC	http://www.godmc.org.uk/
84532	96	2075112	8727635	649	0.822134	0.130435	7	116551247	2.39e-55		EUR/7/115285268-116587257	7:116551247 C/A	rs11773845			96	Atrial fibrillation	Disease Of Circulatory System	Phenotype			1	EBI GWAS Catalog	https://opengwas.io/
84532	926	2075213	8727635	649	0.822134	0.130435	7	116551247	2.6e-08		EUR/7/115285268-116587257	7:116551247 C/A	rs11773845			926	Red blood cell count	Physiological Measures	Phenotype			1	EBI GWAS Catalog	https://opengwas.io/
84532	1488	2075369	8727635	649	0.822134	0.130435	7	116551247	3.96e-12		EUR/7/115285268-116587257	7:116551247 C/A	rs11773845			1488	Pulse pressure	Physiological Measures	Phenotype			1	EBI GWAS Catalog	https://opengwas.io/
84532	2390	2075104	8727635	649	0.822134	0.130435	7	116551247	2.1e-12		EUR/7/115285268-116587257	7:116551247 C/A	rs11773845			2390	Heart rate response to recovery post exercise (10 sec)	Physiological Measures	Phenotype			1	EBI GWAS Catalog	https://opengwas.io/
84532	2391	2075105	8727635	649	0.822134	0.130435	7	116551247	1.7e-12		EUR/7/115285268-116587257	7:116551247 C/A	rs11773845			2391	Heart rate response to recovery post exercise (20 sec)	Physiological Measures	Phenotype			1	EBI GWAS Catalog	https://opengwas.io/
84532	2392	2075106	8727635	649	0.822134	0.130435	7	116551247	3e-10		EUR/7/115285268-116587257	7:116551247 C/A	rs11773845			2392	Heart rate response to recovery post exercise (50 sec)	Physiological Measures	Phenotype			1	EBI GWAS Catalog	https://opengwas.io/
84532	2393	2075107	8727635	649	0.822134	0.130435	7	116551247	8.4e-11		EUR/7/115285268-116587257	7:116551247 C/A	rs11773845			2393	Heart rate response to recovery post exercise (40 sec)	Physiological Measures	Phenotype			1	EBI GWAS Catalog	https://opengwas.io/
84532	2394	2075108	8727635	649	0.822134	0.130435	7	116551247	2.2e-12		EUR/7/115285268-116587257	7:116551247 C/A	rs11773845			2394	Heart rate response to recovery post exercise (30 sec)	Physiological Measures	Phenotype			1	EBI GWAS Catalog	https://opengwas.io/
84532	2509	2075280	8727635	649	0.822134	0.130435	7	116551247	1.32e-11		EUR/7/115285268-116587257	7:116551247 C/A	rs11773845			2509	Atrial fibrillation (Firth correction)	Disease Of Circulatory System	Phenotype			1	EBI GWAS Catalog	https://opengwas.io/
84532	2559	2075298	8727635	649	0.822134	0.130435	7	116551247	1.25e-11		EUR/7/115285268-116587257	7:116551247 C/A	rs11773845			2559	Atrial fibrillation (SPA correction)	Disease Of Circulatory System	Phenotype			1	EBI GWAS Catalog	https://opengwas.io/
84532	2842	2075624	8727635	649	0.822134	0.130435	7	116551247	9.7e-09		EUR/7/115285268-116587257	7:116551247 C/A	rs11773845			2842	Operative procedures - main OPCS: X50.1 Direct current cardioversion	Disease Of Circulatory System	Phenotype			5	UK Biobank	https://opengwas.io/
84532	2953	2075643	8727635	649	0.822134	0.130435	7	116551247	5.99e-13		EUR/7/115285268-116587257	7:116551247 C/A	rs11773845			2953	Non-cancer illness code, self-reported: atrial fibrillation	Disease Of Circulatory System	Phenotype			5	UK Biobank	https://opengwas.io/
84532	4529	2075910	8727635	649	0.822134	0.130435	7	116551247	4.1e-19		EUR/7/115285268-116587257	7:116551247 C/A	rs11773845			4529	Diagnoses - main ICD10: I48 Atrial fibrillation and flutter	Disease Of Circulatory System	Phenotype			5	UK Biobank	https://opengwas.io/
84532	4759	2075965	8727635	649	0.822134	0.130435	7	116551247	4.24e-08		EUR/7/115285268-116587257	7:116551247 C/A	rs11773845			4759	Haemoglobin concentration	Physiological Measures	Phenotype			5	UK Biobank	https://opengwas.io/
84532	4878	2075994	8727635	649	0.822134	0.130435	7	116551247	1.44e-18		EUR/7/115285268-116587257	7:116551247 C/A	rs11773845			4878	Cardiac arrhytmias, COPD co-morbidities	Physiological Measures	Phenotype			5	UK Biobank	https://opengwas.io/
84532	20089	2074550	8727635	649	0.822134	0.130435	7	116551247	4.6e-26	cis	EUR/7/115285268-116587257	7:116551247 C/A	rs11773845	CAV1	3006	20084	CAV1 Brain (Meta) eQTL		Gene Expression	Brain (Meta)		2	Brain Meta	https://yanglab.westlake.edu.cn/data/brainmeta
84532	28896	2074538	8727635	649	0.822134	0.130435	7	116551247	4.44e-10	cis	EUR/7/115285268-116587257	7:116551247 C/A	rs11773845	CAV2	3005	28456	CAV2 Brain (Meta) eQTL		Gene Expression	Brain (Meta)		3	Brain eMeta	https://www.nature.com/articles/s41467-018-04558-1
84532	28897	2074539	8727635	649	0.822134	0.130435	7	116551247	1.3e-13	cis	EUR/7/115285268-116587257	7:116551247 C/A	rs11773845	CAV1	3006	28457	CAV1 Brain (Meta) eQTL		Gene Expression	Brain (Meta)		3	Brain eMeta	https://www.nature.com/articles/s41467-018-04558-1
84532	554137	2074686	8727635	649	0.822134	0.130435	7	116551247	3.42e-15	cis	EUR/7/115285268-116587257	7:116551247 C/A	rs11773845	CAV1	3006	535035	CAV1 Nerve Tibial eQTL		Gene Expression	Nerve Tibial		9	GTEx Atlas	https://www.gtexportal.org/home/downloads/adult-gtex/overview
84532	2734107	2075589	8727635	649	0.822134	0.130435	7	116551247	6e-17	cis	EUR/7/115285268-116587257	7:116551247 C/A	rs11773845	CAV1	3006	2608446	CAV1 Whole blood cg18498156 methQTL		Methylation	Whole blood		11	GoDMC	http://www.godmc.org.uk/
84900	919	2092802	8768782	654	0.488889	0.355556	7	129374536	1.29e-15		EUR/7/128269098-131949760	7:129374536 A/G	rs4731571			919	Hematocrit	Physiological Measures	Phenotype			1	EBI GWAS Catalog	https://opengwas.io/
84900	4759	2095409	8768782	654	0.488889	0.355556	7	129374536	1.46e-08		EUR/7/128269098-131949760	7:129374536 A/G	rs4731571			4759	Haemoglobin concentration	Physiological Measures	Phenotype			5	UK Biobank	https://opengwas.io/
84900	192775	2085387	8768782	654	0.488889	0.355556	7	129374536	1.32e-10	cis	EUR/7/128269098-131949760	7:129374536 A/G	rs4731571	STRIP2	5730	181911	STRIP2 Brain Cerebellar Hemisphere eQTL		Gene Expression	Brain Cerebellar Hemisphere		9	GTEx Atlas	https://www.gtexportal.org/home/downloads/adult-gtex/overview
84900	626968	2086909	8768782	654	0.488889	0.355556	7	129374536	1.21e-09	cis	EUR/7/128269098-131949760	7:129374536 A/G	rs4731571	STRIP2	5730	606208	STRIP2 Skin Not Sun Exposed Suprapubic eQTL		Gene Expression	Skin Not Sun Exposed Suprapubic		9	GTEx Atlas	https://www.gtexportal.org/home/downloads/adult-gtex/overview
84900	2641835	2093951	8768782	654	0.488889	0.355556	7	129374536	1.79e-15	cis	EUR/7/128269098-131949760	7:129374536 A/G	rs4731571	AHCYL2	9724	2515789	AHCYL2 Blood eQTL		Gene Expression	Blood		12	eQTLGen	https://www.eqtlgen.org/
84900	2734689	2094196	8768782	654	0.488889	0.355556	7	129374536	5.43e-62	cis	EUR/7/128269098-131949760	7:129374536 A/G	rs4731571	AHCYL2	9724	2609028	AHCYL2 Whole blood cg11961845 methQTL		Methylation	Whole blood		11	GoDMC	http://www.godmc.org.uk/
84900	2734690	2094245	8768782	654	0.488889	0.355556	7	129374536	2.61e-81	cis	EUR/7/128269098-131949760	7:129374536 A/G	rs4731571	AHCYL2	9724	2609029	AHCYL2 Whole blood cg15664152 methQTL		Methylation	Whole blood		11	GoDMC	http://www.godmc.org.uk/
84948	2	2092478	8771235	654	0.998653	0	7	130023656	2.22e-09		EUR/7/128269098-131949760	7:130023656 C/T	rs11556924			2	Coronary heart disease	Disease Of Circulatory System	Phenotype			1	EBI GWAS Catalog	https://opengwas.io/
84948	6	2092480	8771235	654	0.998653	0	7	130023656	5.34e-11		EUR/7/128269098-131949760	7:130023656 C/T	rs11556924			6	Coronary artery disease	Disease Of Circulatory System	Phenotype			1	EBI GWAS Catalog	https://opengwas.io/
84948	25	2092508	8771235	654	0.998653	0	7	130023656	1.18e-11		EUR/7/128269098-131949760	7:130023656 C/T	rs11556924			25	White blood cell count (basophil)	Physiological Measures	Phenotype			1	EBI GWAS Catalog	https://opengwas.io/
84948	917	2092800	8771235	654	0.998653	0	7	130023656	6.1e-12		EUR/7/128269098-131949760	7:130023656 C/T	rs11556924			917	Basophil count	Physiological Measures	Phenotype			1	EBI GWAS Catalog	https://opengwas.io/
84948	924	2092817	8771235	654	0.998653	0	7	130023656	3.35e-10		EUR/7/128269098-131949760	7:130023656 C/T	rs11556924			924	Monocyte count	Physiological Measures	Phenotype			1	EBI GWAS Catalog	https://opengwas.io/
84948	927	2092821	8771235	654	0.998653	0	7	130023656	1.07e-10		EUR/7/128269098-131949760	7:130023656 C/T	rs11556924			927	Red cell distribution width	Physiological Measures	Phenotype			1	EBI GWAS Catalog	https://opengwas.io/
84948	937	2092838	8771235	654	0.998653	0	7	130023656	8.19e-23		EUR/7/128269098-131949760	7:130023656 C/T	rs11556924			937	Plateletcrit	Physiological Measures	Phenotype			1	EBI GWAS Catalog	https://opengwas.io/
84948	1284	2092984	8771235	654	0.998653	0	7	130023656	1.37e-21		EUR/7/128269098-131949760	7:130023656 C/T	rs11556924			1284	Sex hormone-binding globulin levels adjusted for BMI	Physiological Measures	Phenotype			1	EBI GWAS Catalog	https://opengwas.io/
84948	1285	2092989	8771235	654	0.998653	0	7	130023656	1.2e-09		EUR/7/128269098-131949760	7:130023656 C/T	rs11556924			1285	Total testosterone levels	Reproductive Measures	Phenotype			1	EBI GWAS Catalog	https://opengwas.io/
84948	1487	2093242	8771235	654	0.998653	0	7	130023656	4.51e-10		EUR/7/128269098-131949760	7:130023656 C/T	rs11556924			1487	Mean arterial pressure	Physiological Measures	Phenotype			1	EBI GWAS Catalog	https://opengwas.io/
84948	1622	2093323	8771235	654	0.998653	0	7	130023656	6.29e-13		EUR/7/128269098-131949760	7:130023656 C/T	rs11556924			1622	Cystatin C levels	Physiological Measures	Phenotype			1	EBI GWAS Catalog	https://opengwas.io/
84948	1623	2093327	8771235	654	0.998653	0	7	130023656	1.17e-19		EUR/7/128269098-131949760	7:130023656 C/T	rs11556924			1623	Creatinine levels	Physiological Measures	Phenotype			1	EBI GWAS Catalog	https://opengwas.io/
84948	1632	2093342	8771235	654	0.998653	0	7	130023656	1.27e-18		EUR/7/128269098-131949760	7:130023656 C/T	rs11556924			1632	Sex hormone-binding globulin levels	Physiological Measures	Phenotype			1	EBI GWAS Catalog	https://opengwas.io/
84948	1639	2093354	8771235	654	0.998653	0	7	130023656	1.5e-09		EUR/7/128269098-131949760	7:130023656 C/T	rs11556924			1639	Bilirubin levels	Physiological Measures	Phenotype			1	EBI GWAS Catalog	https://opengwas.io/
84948	1647	2093367	8771235	654	0.998653	0	7	130023656	1.11e-13		EUR/7/128269098-131949760	7:130023656 C/T	rs11556924			1647	Insulin-like growth factor 1 levels	Physiological Measures	Phenotype			1	EBI GWAS Catalog	https://opengwas.io/
84948	1980	2093518	8771235	654	0.998653	0	7	130023656	1.5e-13		EUR/7/128269098-131949760	7:130023656 C/T	rs11556924			1980	White blood cell count (eosinophil)	Physiological Measures	Phenotype			1	EBI GWAS Catalog	https://opengwas.io/
84948	1987	2093536	8771235	654	0.998653	0	7	130023656	1.89e-29		EUR/7/128269098-131949760	7:130023656 C/T	rs11556924			1987	Platelet count	Physiological Measures	Phenotype			1	EBI GWAS Catalog	https://opengwas.io/
84948	1993	2093550	8771235	654	0.998653	0	7	130023656	3.3e-20		EUR/7/128269098-131949760	7:130023656 C/T	rs11556924			1993	Height	Anthropometric Measures	Phenotype			1	EBI GWAS Catalog	https://opengwas.io/
84948	1995	2093557	8771235	654	0.998653	0	7	130023656	4.5e-24		EUR/7/128269098-131949760	7:130023656 C/T	rs11556924			1995	Diastolic blood pressure	Physiological Measures	Phenotype			1	EBI GWAS Catalog	https://opengwas.io/
84948	1996	2093561	8771235	654	0.998653	0	7	130023656	4.23e-10		EUR/7/128269098-131949760	7:130023656 C/T	rs11556924			1996	Systolic blood pressure	Physiological Measures	Phenotype			1	EBI GWAS Catalog	https://opengwas.io/
84948	2002	2093573	8771235	654	0.998653	0	7	130023656	3e-13		EUR/7/128269098-131949760	7:130023656 C/T	rs11556924			2002	Cardiovascular disease	Disease Of Circulatory System	Phenotype			1	EBI GWAS Catalog	https://opengwas.io/
84948	2017	2093593	8771235	654	0.998653	0	7	130023656	1.36e-10		EUR/7/128269098-131949760	7:130023656 C/T	rs11556924			2017	Menarche (age at onset)	Reproductive Measures	Phenotype			1	EBI GWAS Catalog	https://opengwas.io/
84948	2326	2093903	8771235	654	0.998653	0	7	130023656	4.57e-11		EUR/7/128269098-131949760	7:130023656 C/T	rs11556924			2326	Estimated glomerular filtration rate (creatinine)	Physiological Measures	Phenotype			1	EBI GWAS Catalog	https://opengwas.io/
84948	2523	2093025	8771235	654	0.998653	0	7	130023656	5.11e-13		EUR/7/128269098-131949760	7:130023656 C/T	rs11556924			2523	High blood pressure (UKB data field 6150) (Firth correction)	Disease Of Circulatory System	Phenotype			1	EBI GWAS Catalog	https://opengwas.io/
84948	2573	2093057	8771235	654	0.998653	0	7	130023656	5.1e-13		EUR/7/128269098-131949760	7:130023656 C/T	rs11556924			2573	High blood pressure (UKB data field 6150) (SPA correction)	Physiological Measures	Phenotype			1	EBI GWAS Catalog	https://opengwas.io/
84948	2582	2093067	8771235	654	0.998653	0	7	130023656	9.28e-09		EUR/7/128269098-131949760	7:130023656 C/T	rs11556924			2582	White blood cell leukocyte count (UKB data field 30000)	Physiological Measures	Phenotype			1	EBI GWAS Catalog	https://opengwas.io/
84948	2586	2093074	8771235	654	0.998653	0	7	130023656	1.98e-26		EUR/7/128269098-131949760	7:130023656 C/T	rs11556924			2586	Platelet count (UKB data field 30080)	Physiological Measures	Phenotype			1	EBI GWAS Catalog	https://opengwas.io/
84948	2591	2093091	8771235	654	0.998653	0	7	130023656	1.24e-13		EUR/7/128269098-131949760	7:130023656 C/T	rs11556924			2591	Eosinophill count (UKB data field 30150)	Physiological Measures	Phenotype			1	EBI GWAS Catalog	https://opengwas.io/
84948	2606	2093112	8771235	654	0.998653	0	7	130023656	6.75e-16		EUR/7/128269098-131949760	7:130023656 C/T	rs11556924			2606	Creatinine levels (UKB data field 30700)	Physiological Measures	Phenotype			1	EBI GWAS Catalog	https://opengwas.io/
84948	2608	2093116	8771235	654	0.998653	0	7	130023656	4.63e-11		EUR/7/128269098-131949760	7:130023656 C/T	rs11556924			2608	Cystatin C levels (UKB data field 30720)	Physiological Measures	Phenotype			1	EBI GWAS Catalog	https://opengwas.io/
84948	2613	2093129	8771235	654	0.998653	0	7	130023656	3.25e-13		EUR/7/128269098-131949760	7:130023656 C/T	rs11556924			2613	IGF 1 (UKB data field 30770)	Physiological Measures	Phenotype			1	EBI GWAS Catalog	https://opengwas.io/
84948	2615	2093132	8771235	654	0.998653	0	7	130023656	1.29e-17		EUR/7/128269098-131949760	7:130023656 C/T	rs11556924			2615	Sex hormone binding globulin levels (UKB data field 30830)	Physiological Measures	Phenotype			1	EBI GWAS Catalog	https://opengwas.io/
84948	2620	2093139	8771235	654	0.998653	0	7	130023656	1.3e-16		EUR/7/128269098-131949760	7:130023656 C/T	rs11556924			2620	Diastolic blood pressure automated reading (UKB data field 4079)	Physiological Measures	Phenotype			1	EBI GWAS Catalog	https://opengwas.io/
84948	2869	2094520	8771235	654	0.998653	0	7	130023656	4.14e-16		EUR/7/128269098-131949760	7:130023656 C/T	rs11556924			2869	Standing height	Anthropometric Measures	Phenotype			5	UK Biobank	https://opengwas.io/
84948	2961	2094578	8771235	654	0.998653	0	7	130023656	5.57e-10		EUR/7/128269098-131949760	7:130023656 C/T	rs11556924			2961	Vascular/heart problems diagnosed by doctor: Heart attack	Disease Of Circulatory System	Phenotype			5	UK Biobank	https://opengwas.io/
84948	2980	2094582	8771235	654	0.998653	0	7	130023656	4.2e-08		EUR/7/128269098-131949760	7:130023656 C/T	rs11556924			2980	Medication for cholesterol, blood pressure or diabetes: Cholesterol lowering medication	Metabolic Disease	Phenotype			5	UK Biobank	https://opengwas.io/
84948	2998	2094592	8771235	654	0.998653	0	7	130023656	2.9e-09		EUR/7/128269098-131949760	7:130023656 C/T	rs11556924			2998	Medication for cholesterol, blood pressure or diabetes: None of the above	Metabolic Disease	Phenotype			5	UK Biobank	https://opengwas.io/
84948	3142	2094669	8771235	654	0.998653	0	7	130023656	6.6e-16		EUR/7/128269098-131949760	7:130023656 C/T	rs11556924			3142	Vascular/heart problems diagnosed by doctor: None of the above	Disease Of Circulatory System	Phenotype			5	UK Biobank	https://opengwas.io/
84948	3217	2094697	8771235	654	0.998653	0	7	130023656	1.5e-13		EUR/7/128269098-131949760	7:130023656 C/T	rs11556924			3217	Non-cancer illness code, self-reported: hypertension	Disease Of Circulatory System	Phenotype			5	UK Biobank	https://opengwas.io/
84948	3228	2094704	8771235	654	0.998653	0	7	130023656	1.6e-13		EUR/7/128269098-131949760	7:130023656 C/T	rs11556924			3228	Vascular/heart problems diagnosed by doctor: High blood pressure	Disease Of Circulatory System	Phenotype			5	UK Biobank	https://opengwas.io/
84948	3371	2094763	8771235	654	0.998653	0	7	130023656	2.12e-09		EUR/7/128269098-131949760	7:130023656 C/T	rs11556924			3371	Non-cancer illness code, self-reported: heart attack/myocardial infarction	Disease Of Circulatory System	Phenotype			5	UK Biobank	https://opengwas.io/
84948	3617	2094885	8771235	654	0.998653	0	7	130023656	2.2e-08		EUR/7/128269098-131949760	7:130023656 C/T	rs11556924			3617	Illnesses of father: Heart disease	Disease Of Circulatory System	Phenotype			5	UK Biobank	https://opengwas.io/
84948	3962	2095050	8771235	654	0.998653	0	7	130023656	9.04e-10		EUR/7/128269098-131949760	7:130023656 C/T	rs11556924			3962	Age when periods started (menarche)	Reproductive Measures	Phenotype			5	UK Biobank	https://opengwas.io/
84948	4365	2095252	8771235	654	0.998653	0	7	130023656	3.9e-16		EUR/7/128269098-131949760	7:130023656 C/T	rs11556924			4365	Diastolic blood pressure, automated reading	Physiological Measures	Phenotype			5	UK Biobank	https://opengwas.io/
84948	4759	2095408	8771235	654	0.998653	0	7	130023656	2.85e-12		EUR/7/128269098-131949760	7:130023656 C/T	rs11556924			4759	Haemoglobin concentration	Physiological Measures	Phenotype			5	UK Biobank	https://opengwas.io/
84948	4760	2095410	8771235	654	0.998653	0	7	130023656	4.3e-11		EUR/7/128269098-131949760	7:130023656 C/T	rs11556924			4760	Haematocrit percentage	Physiological Measures	Phenotype			5	UK Biobank	https://opengwas.io/
84948	4764	2095414	8771235	654	0.998653	0	7	130023656	9.13e-13		EUR/7/128269098-131949760	7:130023656 C/T	rs11556924			4764	Platelet crit	Physiological Measures	Phenotype			5	UK Biobank	https://opengwas.io/
85698	43	1912719	8374393	601	0.803077	0.04	7	15014745	2.49e-11		EUR/7/14101970-15566660	7:15014745 T/C	rs10264723			43	Homeostasis model assessment of beta-cell function	Physiological Measures	Phenotype			1	EBI GWAS Catalog	https://opengwas.io/
85698	45	1912720	8374393	601	0.803077	0.04	7	15014745	1.98e-20		EUR/7/14101970-15566660	7:15014745 T/C	rs10264723			45	Fasting blood glucose	Physiological Measures	Phenotype			1	EBI GWAS Catalog	https://opengwas.io/
85698	114	1912732	8374393	601	0.803077	0.04	7	15014745	3.44e-19		EUR/7/14101970-15566660	7:15014745 T/C	rs10264723			114	Type 2 diabetes	Metabolic Disease	Phenotype			1	EBI GWAS Catalog	https://opengwas.io/
85698	913	1912855	8374393	601	0.803077	0.04	7	15014745	6.34e-53		EUR/7/14101970-15566660	7:15014745 T/C	rs10264723			913	Fasting glucose	Physiological Measures	Phenotype			1	EBI GWAS Catalog	https://opengwas.io/
85698	919	1912860	8374393	601	0.803077	0.04	7	15014745	1.16e-10		EUR/7/14101970-15566660	7:15014745 T/C	rs10264723			919	Hematocrit	Physiological Measures	Phenotype			1	EBI GWAS Catalog	https://opengwas.io/
85698	926	1912865	8374393	601	0.803077	0.04	7	15014745	1.05e-08		EUR/7/14101970-15566660	7:15014745 T/C	rs10264723			926	Red blood cell count	Physiological Measures	Phenotype			1	EBI GWAS Catalog	https://opengwas.io/
85698	1484	1912992	8374393	601	0.803077	0.04	7	15014745	1.05e-73		EUR/7/14101970-15566660	7:15014745 T/C	rs10264723			1484	Glucose levels	Physiological Measures	Phenotype			1	EBI GWAS Catalog	https://opengwas.io/
85698	1494	1912997	8374393	601	0.803077	0.04	7	15014745	3.13e-14		EUR/7/14101970-15566660	7:15014745 T/C	rs10264723			1494	Medication use (drugs used in diabetes)	Metabolic Disease	Phenotype			1	EBI GWAS Catalog	https://opengwas.io/
85698	1646	1913042	8374393	601	0.803077	0.04	7	15014745	1.1e-76		EUR/7/14101970-15566660	7:15014745 T/C	rs10264723			1646	Blood glucose levels	Physiological Measures	Phenotype			1	EBI GWAS Catalog	https://opengwas.io/
85698	2499	1913256	8374393	601	0.803077	0.04	7	15014745	2.36e-12		EUR/7/14101970-15566660	7:15014745 T/C	rs10264723			2499	Type 2 diabetes (Firth correction)	Metabolic Disease	Phenotype			1	EBI GWAS Catalog	https://opengwas.io/
85698	2549	1913271	8374393	601	0.803077	0.04	7	15014745	2.33e-12		EUR/7/14101970-15566660	7:15014745 T/C	rs10264723			2549	Type 2 diabetes (SPA correction)	Metabolic Disease	Phenotype			1	EBI GWAS Catalog	https://opengwas.io/
85698	2610	1913301	8374393	601	0.803077	0.04	7	15014745	1.19e-68		EUR/7/14101970-15566660	7:15014745 T/C	rs10264723			2610	Glucose levels (UKB data field 30740)	Physiological Measures	Phenotype			1	EBI GWAS Catalog	https://opengwas.io/
85698	2863	1913331	8374393	601	0.803077	0.04	7	15014745	1.6e-14		EUR/7/14101970-15566660	7:15014745 T/C	rs10264723			2863	Diabetes diagnosed by doctor	Metabolic Disease	Phenotype			5	UK Biobank	https://opengwas.io/
85698	3106	1913369	8374393	601	0.803077	0.04	7	15014745	4.7e-13		EUR/7/14101970-15566660	7:15014745 T/C	rs10264723			3106	Non-cancer illness code, self-reported: diabetes	Metabolic Disease	Phenotype			5	UK Biobank	https://opengwas.io/
85698	4536	1913674	8374393	601	0.803077	0.04	7	15014745	3.3e-09		EUR/7/14101970-15566660	7:15014745 T/C	rs10264723			4536	Diagnoses - secondary ICD10: E11.9 Without complications	Metabolic Disease	Phenotype			5	UK Biobank	https://opengwas.io/
85698	4759	1913725	8374393	601	0.803077	0.04	7	15014745	8.7e-09		EUR/7/14101970-15566660	7:15014745 T/C	rs10264723			4759	Haemoglobin concentration	Physiological Measures	Phenotype			5	UK Biobank	https://opengwas.io/
85698	4760	1913726	8374393	601	0.803077	0.04	7	15014745	4.3e-08		EUR/7/14101970-15566660	7:15014745 T/C	rs10264723			4760	Haematocrit percentage	Physiological Measures	Phenotype			5	UK Biobank	https://opengwas.io/
85698	2728524	1914026	8374393	601	0.803077	0.04	7	15014745	0	cis	EUR/7/14101970-15566660	7:15014745 T/C	rs10264723			2602863	Whole blood cg19272540 methQTL		Methylation	Whole blood		11	GoDMC	http://www.godmc.org.uk/
85811	168	2131269	8842138	664	0.997355	0	7	150800408	8.04e-16		EUR/7/150144923-151346135	7:150800408 C/A	rs115946508			168	Appendicular lean mass	Anthropometric Measures	Phenotype			1	EBI GWAS Catalog	https://opengwas.io/
85811	919	2131398	8842138	664	0.997355	0	7	150800408	1.11e-10		EUR/7/150144923-151346135	7:150800408 C/A	rs115946508			919	Hematocrit	Physiological Measures	Phenotype			1	EBI GWAS Catalog	https://opengwas.io/
85811	1284	2131490	8842138	664	0.997355	0	7	150800408	6.29e-25		EUR/7/150144923-151346135	7:150800408 C/A	rs115946508			1284	Sex hormone-binding globulin levels adjusted for BMI	Physiological Measures	Phenotype			1	EBI GWAS Catalog	https://opengwas.io/
85811	1492	2131677	8842138	664	0.997355	0	7	150800408	2.16e-12		EUR/7/150144923-151346135	7:150800408 C/A	rs115946508			1492	Serum creatinine levels	Physiological Measures	Phenotype			1	EBI GWAS Catalog	https://opengwas.io/
85811	1993	2131832	8842138	664	0.997355	0	7	150800408	1.89e-12		EUR/7/150144923-151346135	7:150800408 C/A	rs115946508			1993	Height	Anthropometric Measures	Phenotype			1	EBI GWAS Catalog	https://opengwas.io/
85811	2006	2131854	8842138	664	0.997355	0	7	150800408	1.3e-12		EUR/7/150144923-151346135	7:150800408 C/A	rs115946508			2006	Basal metabolic rate	Physiological Measures	Phenotype			1	EBI GWAS Catalog	https://opengwas.io/
85811	2057	2131881	8842138	664	0.997355	0	7	150800408	7.2e-15		EUR/7/150144923-151346135	7:150800408 C/A	rs115946508			2057	Albumin levels	Physiological Measures	Phenotype			1	EBI GWAS Catalog	https://opengwas.io/
85811	2595	2131569	8842138	664	0.997355	0	7	150800408	3.33e-63		EUR/7/150144923-151346135	7:150800408 C/A	rs115946508			2595	Albumin levels (UKB data field 30600)	Physiological Measures	Phenotype			1	EBI GWAS Catalog	https://opengwas.io/
85811	2596	2131572	8842138	664	0.997355	0	7	150800408	1.24e-13		EUR/7/150144923-151346135	7:150800408 C/A	rs115946508			2596	Alkaline phosphatase levels (UKB data field 30610)	Physiological Measures	Phenotype			1	EBI GWAS Catalog	https://opengwas.io/
85811	2604	2131583	8842138	664	0.997355	0	7	150800408	2.21e-23		EUR/7/150144923-151346135	7:150800408 C/A	rs115946508			2604	Calcium levels (UKB data field 30680)	Physiological Measures	Phenotype			1	EBI GWAS Catalog	https://opengwas.io/
85811	2606	2131586	8842138	664	0.997355	0	7	150800408	7.39e-09		EUR/7/150144923-151346135	7:150800408 C/A	rs115946508			2606	Creatinine levels (UKB data field 30700)	Physiological Measures	Phenotype			1	EBI GWAS Catalog	https://opengwas.io/
85811	2613	2131597	8842138	664	0.997355	0	7	150800408	2.52e-19		EUR/7/150144923-151346135	7:150800408 C/A	rs115946508			2613	IGF 1 (UKB data field 30770)	Physiological Measures	Phenotype			1	EBI GWAS Catalog	https://opengwas.io/
85811	2615	2131601	8842138	664	0.997355	0	7	150800408	2.97e-27		EUR/7/150144923-151346135	7:150800408 C/A	rs115946508			2615	Sex hormone binding globulin levels (UKB data field 30830)	Physiological Measures	Phenotype			1	EBI GWAS Catalog	https://opengwas.io/
85811	2869	2132490	8842138	664	0.997355	0	7	150800408	1.7e-09		EUR/7/150144923-151346135	7:150800408 C/A	rs115946508			2869	Standing height	Anthropometric Measures	Phenotype			5	UK Biobank	https://opengwas.io/
85811	3143	2132564	8842138	664	0.997355	0	7	150800408	6.96e-14		EUR/7/150144923-151346135	7:150800408 C/A	rs115946508			3143	Whole body fat-free mass	Anthropometric Measures	Phenotype			5	UK Biobank	https://opengwas.io/
85811	3265	2132613	8842138	664	0.997355	0	7	150800408	6.8e-14		EUR/7/150144923-151346135	7:150800408 C/A	rs115946508			3265	Whole body water mass	Physiological Measures	Phenotype			5	UK Biobank	https://opengwas.io/
85811	3448	2132668	8842138	664	0.997355	0	7	150800408	3.36e-11		EUR/7/150144923-151346135	7:150800408 C/A	rs115946508			3448	Arm predicted mass (right)	Anthropometric Measures	Phenotype			5	UK Biobank	https://opengwas.io/
85811	3516	2132688	8842138	664	0.997355	0	7	150800408	6.07e-14		EUR/7/150144923-151346135	7:150800408 C/A	rs115946508			3516	Trunk fat-free mass	Anthropometric Measures	Phenotype			5	UK Biobank	https://opengwas.io/
85811	3709	2132731	8842138	664	0.997355	0	7	150800408	2.15e-11		EUR/7/150144923-151346135	7:150800408 C/A	rs115946508			3709	Arm fat-free mass (right)	Anthropometric Measures	Phenotype			5	UK Biobank	https://opengwas.io/
85811	3744	2132742	8842138	664	0.997355	0	7	150800408	6.04e-11		EUR/7/150144923-151346135	7:150800408 C/A	rs115946508			3744	Arm fat-free mass (left)	Anthropometric Measures	Phenotype			5	UK Biobank	https://opengwas.io/
85811	4472	2132902	8842138	664	0.997355	0	7	150800408	8.48e-11		EUR/7/150144923-151346135	7:150800408 C/A	rs115946508			4472	Arm predicted mass (left)	Anthropometric Measures	Phenotype			5	UK Biobank	https://opengwas.io/
85811	4532	2132920	8842138	664	0.997355	0	7	150800408	7.2e-14		EUR/7/150144923-151346135	7:150800408 C/A	rs115946508			4532	Trunk predicted mass	Anthropometric Measures	Phenotype			5	UK Biobank	https://opengwas.io/
85811	4759	2132968	8842138	664	0.997355	0	7	150800408	6.55e-12		EUR/7/150144923-151346135	7:150800408 C/A	rs115946508			4759	Haemoglobin concentration	Physiological Measures	Phenotype			5	UK Biobank	https://opengwas.io/
85811	4760	2132971	8842138	664	0.997355	0	7	150800408	2.25e-11		EUR/7/150144923-151346135	7:150800408 C/A	rs115946508			4760	Haematocrit percentage	Physiological Measures	Phenotype			5	UK Biobank	https://opengwas.io/
85811	20279	2125651	8842138	664	0.997355	0	7	150800408	3.05e-14	cis	EUR/7/150144923-151346135	7:150800408 C/A	rs115946508	TMEM176B	3105	20274	TMEM176B Brain (Meta) eQTL		Gene Expression	Brain (Meta)		2	Brain Meta	https://yanglab.westlake.edu.cn/data/brainmeta
85811	20280	2125636	8842138	664	0.997355	0	7	150800408	1.25e-13	cis	EUR/7/150144923-151346135	7:150800408 C/A	rs115946508	TMEM176A	27	20275	TMEM176A Brain (Meta) eQTL		Gene Expression	Brain (Meta)		2	Brain Meta	https://yanglab.westlake.edu.cn/data/brainmeta
85811	63659	2125672	8842138	664	0.997355	0	7	150800408	3.33e-17	cis	EUR/7/150144923-151346135	7:150800408 C/A	rs115946508	TMEM176A	27	55730	TMEM176A Adipose Subcutaneous eQTL		Gene Expression	Adipose Subcutaneous		9	GTEx Atlas	https://www.gtexportal.org/home/downloads/adult-gtex/overview
85811	80656	2125722	8842138	664	0.997355	0	7	150800408	7.91e-20	cis	EUR/7/150144923-151346135	7:150800408 C/A	rs115946508	TMEM176B	3105	72425	TMEM176B Adipose Visceral Omentum eQTL		Gene Expression	Adipose Visceral Omentum		9	GTEx Atlas	https://www.gtexportal.org/home/downloads/adult-gtex/overview
85811	138869	2125839	8842138	664	0.997355	0	7	150800408	2.61e-14	cis	EUR/7/150144923-151346135	7:150800408 C/A	rs115946508	TMEM176B	3105	129332	TMEM176B Artery Tibial eQTL		Gene Expression	Artery Tibial		9	GTEx Atlas	https://www.gtexportal.org/home/downloads/adult-gtex/overview
85811	336401	2126130	8842138	664	0.997355	0	7	150800408	6.91e-09	cis	EUR/7/150144923-151346135	7:150800408 C/A	rs115946508	TMEM176A	27	322055	TMEM176A Breast Mammary Tissue eQTL		Gene Expression	Breast Mammary Tissue		9	GTEx Atlas	https://www.gtexportal.org/home/downloads/adult-gtex/overview
85811	336402	2126137	8842138	664	0.997355	0	7	150800408	3.11e-15	cis	EUR/7/150144923-151346135	7:150800408 C/A	rs115946508	TMEM176B	3105	322056	TMEM176B Breast Mammary Tissue eQTL		Gene Expression	Breast Mammary Tissue		9	GTEx Atlas	https://www.gtexportal.org/home/downloads/adult-gtex/overview
85811	352602	2126167	8842138	664	0.997355	0	7	150800408	3.04e-22	cis	EUR/7/150144923-151346135	7:150800408 C/A	rs115946508	TMEM176A	27	337960	TMEM176A Cells Cultured fibroblasts eQTL		Gene Expression	Cells Cultured fibroblasts		9	GTEx Atlas	https://www.gtexportal.org/home/downloads/adult-gtex/overview
85811	397847	2126264	8842138	664	0.997355	0	7	150800408	8.33e-17	cis	EUR/7/150144923-151346135	7:150800408 C/A	rs115946508	TMEM176B	3105	382240	TMEM176B Colon Transverse eQTL		Gene Expression	Colon Transverse		9	GTEx Atlas	https://www.gtexportal.org/home/downloads/adult-gtex/overview
85811	509125	2126485	8842138	664	0.997355	0	7	150800408	2.06e-16	cis	EUR/7/150144923-151346135	7:150800408 C/A	rs115946508	TMEM176A	27	491037	TMEM176A Lung eQTL		Gene Expression	Lung		9	GTEx Atlas	https://www.gtexportal.org/home/downloads/adult-gtex/overview
85811	627115	2126715	8842138	664	0.997355	0	7	150800408	3.31e-13	cis	EUR/7/150144923-151346135	7:150800408 C/A	rs115946508	TMEM176A	27	606353	TMEM176A Skin Not Sun Exposed Suprapubic eQTL		Gene Expression	Skin Not Sun Exposed Suprapubic		9	GTEx Atlas	https://www.gtexportal.org/home/downloads/adult-gtex/overview
85811	689987	2126857	8842138	664	0.997355	0	7	150800408	3.58e-10	cis	EUR/7/150144923-151346135	7:150800408 C/A	rs115946508	TMEM176B	3105	667591	TMEM176B Stomach eQTL		Gene Expression	Stomach		9	GTEx Atlas	https://www.gtexportal.org/home/downloads/adult-gtex/overview
85811	767795	2126991	8842138	664	0.997355	0	7	150800408	4.06e-11	cis	EUR/7/150144923-151346135	7:150800408 C/A	rs115946508	TMEM176A	27	743453	TMEM176A Whole Blood eQTL		Gene Expression	Whole Blood		9	GTEx Atlas	https://www.gtexportal.org/home/downloads/adult-gtex/overview
85811	767796	2127001	8842138	664	0.997355	0	7	150800408	4.51e-13	cis	EUR/7/150144923-151346135	7:150800408 C/A	rs115946508	TMEM176B	3105	743454	TMEM176B Whole Blood eQTL		Gene Expression	Whole Blood		9	GTEx Atlas	https://www.gtexportal.org/home/downloads/adult-gtex/overview
85811	793724	2127059	8842138	664	0.997355	0	7	150800408	5.04e-09	cis	EUR/7/150144923-151346135	7:150800408 C/A	rs115946508	TMEM176B	3105	768659	TMEM176B Adipose Subcutaneous sQTL chr7:150796574:150800298		Splice Variant	Adipose Subcutaneous		9	GTEx Atlas	https://www.gtexportal.org/home/downloads/adult-gtex/overview
85811	793725	2127062	8842138	664	0.997355	0	7	150800408	7.9e-12	cis	EUR/7/150144923-151346135	7:150800408 C/A	rs115946508	TMEM176B	3105	768660	TMEM176B Adipose Subcutaneous sQTL chr7:150796574:150800993		Splice Variant	Adipose Subcutaneous		9	GTEx Atlas	https://www.gtexportal.org/home/downloads/adult-gtex/overview
85811	835054	2127164	8842138	664	0.997355	0	7	150800408	3.98e-10	cis	EUR/7/150144923-151346135	7:150800408 C/A	rs115946508	TMEM176B	3105	808478	TMEM176B Adipose Visceral Omentum sQTL chr7:150796574:150800993		Splice Variant	Adipose Visceral Omentum		9	GTEx Atlas	https://www.gtexportal.org/home/downloads/adult-gtex/overview
85811	907449	2127410	8842138	664	0.997355	0	7	150800408	3.71e-12	cis	EUR/7/150144923-151346135	7:150800408 C/A	rs115946508	TMEM176B	3105	877620	TMEM176B Artery Coronary sQTL chr7:150796574:150800298		Splice Variant	Artery Coronary		9	GTEx Atlas	https://www.gtexportal.org/home/downloads/adult-gtex/overview
85811	907450	2127411	8842138	664	0.997355	0	7	150800408	2.47e-13	cis	EUR/7/150144923-151346135	7:150800408 C/A	rs115946508	TMEM176B	3105	877621	TMEM176B Artery Coronary sQTL chr7:150796574:150800993		Splice Variant	Artery Coronary		9	GTEx Atlas	https://www.gtexportal.org/home/downloads/adult-gtex/overview
85811	944809	2127337	8842138	664	0.997355	0	7	150800408	4.01e-11	cis	EUR/7/150144923-151346135	7:150800408 C/A	rs115946508	TMEM176B	3105	913331	TMEM176B Artery Aorta sQTL chr7:150796574:150800993		Splice Variant	Artery Aorta		9	GTEx Atlas	https://www.gtexportal.org/home/downloads/adult-gtex/overview
85811	983749	2127483	8842138	664	0.997355	0	7	150800408	9.29e-12	cis	EUR/7/150144923-151346135	7:150800408 C/A	rs115946508	TMEM176B	3105	950765	TMEM176B Artery Tibial sQTL chr7:150796574:150800993		Splice Variant	Artery Tibial		9	GTEx Atlas	https://www.gtexportal.org/home/downloads/adult-gtex/overview
85811	1469655	2128402	8842138	664	0.997355	0	7	150800408	6.12e-12	cis	EUR/7/150144923-151346135	7:150800408 C/A	rs115946508	TMEM176B	3105	1414089	TMEM176B Breast Mammary Tissue sQTL chr7:150796574:150800993		Splice Variant	Breast Mammary Tissue		9	GTEx Atlas	https://www.gtexportal.org/home/downloads/adult-gtex/overview
85811	1547928	2128701	8842138	664	0.997355	0	7	150800408	4.11e-13	cis	EUR/7/150144923-151346135	7:150800408 C/A	rs115946508	TMEM176A	27	1489459	TMEM176A Colon Sigmoid sQTL chr7:150801724:150802215		Splice Variant	Colon Sigmoid		9	GTEx Atlas	https://www.gtexportal.org/home/downloads/adult-gtex/overview
85811	1547929	2128702	8842138	664	0.997355	0	7	150800408	2.67e-13	cis	EUR/7/150144923-151346135	7:150800408 C/A	rs115946508	TMEM176A	27	1489460	TMEM176A Colon Sigmoid sQTL chr7:150801869:150802215		Splice Variant	Colon Sigmoid		9	GTEx Atlas	https://www.gtexportal.org/home/downloads/adult-gtex/overview
85811	1547944	2128694	8842138	664	0.997355	0	7	150800408	4.82e-20	cis	EUR/7/150144923-151346135	7:150800408 C/A	rs115946508	TMEM176B	3105	1489473	TMEM176B Colon Sigmoid sQTL chr7:150796574:150800993		Splice Variant	Colon Sigmoid		9	GTEx Atlas	https://www.gtexportal.org/home/downloads/adult-gtex/overview
85811	1587125	2128821	8842138	664	0.997355	0	7	150800408	3.55e-10	cis	EUR/7/150144923-151346135	7:150800408 C/A	rs115946508	TMEM176A	27	1526991	TMEM176A Colon Transverse sQTL chr7:150800968:150801536		Splice Variant	Colon Transverse		9	GTEx Atlas	https://www.gtexportal.org/home/downloads/adult-gtex/overview
85811	1587130	2128828	8842138	664	0.997355	0	7	150800408	1.4e-17	cis	EUR/7/150144923-151346135	7:150800408 C/A	rs115946508	TMEM176A	27	1526996	TMEM176A Colon Transverse sQTL chr7:150802784:150803400		Splice Variant	Colon Transverse		9	GTEx Atlas	https://www.gtexportal.org/home/downloads/adult-gtex/overview
85811	1587143	2128808	8842138	664	0.997355	0	7	150800408	8.37e-10	cis	EUR/7/150144923-151346135	7:150800408 C/A	rs115946508	TMEM176B	3105	1527009	TMEM176B Colon Transverse sQTL chr7:150796574:150800298		Splice Variant	Colon Transverse		9	GTEx Atlas	https://www.gtexportal.org/home/downloads/adult-gtex/overview
85811	1587144	2128810	8842138	664	0.997355	0	7	150800408	1.4e-19	cis	EUR/7/150144923-151346135	7:150800408 C/A	rs115946508	TMEM176B	3105	1527010	TMEM176B Colon Transverse sQTL chr7:150796574:150800993		Splice Variant	Colon Transverse		9	GTEx Atlas	https://www.gtexportal.org/home/downloads/adult-gtex/overview
85811	1667749	2128922	8842138	664	0.997355	0	7	150800408	3.69e-13	cis	EUR/7/150144923-151346135	7:150800408 C/A	rs115946508	TMEM176B	3105	1603836	TMEM176B Ooesophagus Gastroesophageal Junction sQTL chr7:150796574:150800298		Splice Variant	Esophagus Gastroesophageal Junction		9	GTEx Atlas	https://www.gtexportal.org/home/downloads/adult-gtex/overview
85811	1667750	2128924	8842138	664	0.997355	0	7	150800408	6.61e-21	cis	EUR/7/150144923-151346135	7:150800408 C/A	rs115946508	TMEM176B	3105	1603837	TMEM176B Ooesophagus Gastroesophageal Junction sQTL chr7:150796574:150800993		Splice Variant	Esophagus Gastroesophageal Junction		9	GTEx Atlas	https://www.gtexportal.org/home/downloads/adult-gtex/overview
85811	1704553	2129024	8842138	664	0.997355	0	7	150800408	5.93e-09	cis	EUR/7/150144923-151346135	7:150800408 C/A	rs115946508	TMEM176B	3105	1638880	TMEM176B Ooesophagus Mucosa sQTL chr7:150796574:150800298		Splice Variant	Esophagus Mucosa		9	GTEx Atlas	https://www.gtexportal.org/home/downloads/adult-gtex/overview
85811	1704554	2129025	8842138	664	0.997355	0	7	150800408	2.01e-12	cis	EUR/7/150144923-151346135	7:150800408 C/A	rs115946508	TMEM176B	3105	1638881	TMEM176B Ooesophagus Mucosa sQTL chr7:150796574:150800993		Splice Variant	Esophagus Mucosa		9	GTEx Atlas	https://www.gtexportal.org/home/downloads/adult-gtex/overview
85811	1741501	2129114	8842138	664	0.997355	0	7	150800408	4.85e-14	cis	EUR/7/150144923-151346135	7:150800408 C/A	rs115946508	TMEM176B	3105	1674222	TMEM176B Ooesophagus Muscularis sQTL chr7:150796574:150800993		Splice Variant	Esophagus Muscularis		9	GTEx Atlas	https://www.gtexportal.org/home/downloads/adult-gtex/overview
85811	1778830	2129206	8842138	664	0.997355	0	7	150800408	4.22e-21	cis	EUR/7/150144923-151346135	7:150800408 C/A	rs115946508	TMEM176B	3105	1709913	TMEM176B Heart Atrial Appendage sQTL chr7:150796574:150800993		Splice Variant	Heart Atrial Appendage		9	GTEx Atlas	https://www.gtexportal.org/home/downloads/adult-gtex/overview
85811	1811225	2129288	8842138	664	0.997355	0	7	150800408	5.37e-13	cis	EUR/7/150144923-151346135	7:150800408 C/A	rs115946508	TMEM176B	3105	1740833	TMEM176B Heart Left Ventricle sQTL chr7:150796574:150800993		Splice Variant	Heart Left Ventricle		9	GTEx Atlas	https://www.gtexportal.org/home/downloads/adult-gtex/overview
85811	1871706	2129528	8842138	664	0.997355	0	7	150800408	3.47e-11	cis	EUR/7/150144923-151346135	7:150800408 C/A	rs115946508	TMEM176A	27	1798210	TMEM176A Lung sQTL chr7:150800828:150801536		Splice Variant	Lung		9	GTEx Atlas	https://www.gtexportal.org/home/downloads/adult-gtex/overview
85811	1871707	2129531	8842138	664	0.997355	0	7	150800408	3.61e-11	cis	EUR/7/150144923-151346135	7:150800408 C/A	rs115946508	TMEM176A	27	1798211	TMEM176A Lung sQTL chr7:150800968:150801536		Splice Variant	Lung		9	GTEx Atlas	https://www.gtexportal.org/home/downloads/adult-gtex/overview
85811	1871720	2129524	8842138	664	0.997355	0	7	150800408	2.1e-10	cis	EUR/7/150144923-151346135	7:150800408 C/A	rs115946508	TMEM176B	3105	1798224	TMEM176B Lung sQTL chr7:150796574:150800993		Splice Variant	Lung		9	GTEx Atlas	https://www.gtexportal.org/home/downloads/adult-gtex/overview
85811	2011153	2130019	8842138	664	0.997355	0	7	150800408	2.06e-08	cis	EUR/7/150144923-151346135	7:150800408 C/A	rs115946508	TMEM176B	3105	1929310	TMEM176B Pituitary sQTL chr7:150796574:150800993		Splice Variant	Pituitary		9	GTEx Atlas	https://www.gtexportal.org/home/downloads/adult-gtex/overview
85811	2053934	2129773	8842138	664	0.997355	0	7	150800408	1.5e-16	cis	EUR/7/150144923-151346135	7:150800408 C/A	rs115946508	TMEM176A	27	1970249	TMEM176A Nerve Tibial sQTL chr7:150802325:150803400		Splice Variant	Nerve Tibial		9	GTEx Atlas	https://www.gtexportal.org/home/downloads/adult-gtex/overview
85811	2163727	2130114	8842138	664	0.997355	0	7	150800408	4.52e-08	cis	EUR/7/150144923-151346135	7:150800408 C/A	rs115946508	TMEM176B	3105	2074097	TMEM176B Prostate sQTL chr7:150796574:150800993		Splice Variant	Prostate		9	GTEx Atlas	https://www.gtexportal.org/home/downloads/adult-gtex/overview
85811	2204095	2130195	8842138	664	0.997355	0	7	150800408	1.24e-08	cis	EUR/7/150144923-151346135	7:150800408 C/A	rs115946508	TMEM176B	3105	2112376	TMEM176B Skin Not Sun Exposed Suprapubic sQTL chr7:150796574:150800993		Splice Variant	Skin Not Sun Exposed Suprapubic		9	GTEx Atlas	https://www.gtexportal.org/home/downloads/adult-gtex/overview
85811	2246005	2130279	8842138	664	0.997355	0	7	150800408	1.28e-11	cis	EUR/7/150144923-151346135	7:150800408 C/A	rs115946508	TMEM176B	3105	2152560	TMEM176B Skin Sun Exposed Lower leg sQTL chr7:150796574:150800993		Splice Variant	Skin Sun Exposed Lower leg		9	GTEx Atlas	https://www.gtexportal.org/home/downloads/adult-gtex/overview
85811	2287742	2130389	8842138	664	0.997355	0	7	150800408	2.56e-09	cis	EUR/7/150144923-151346135	7:150800408 C/A	rs115946508	TMEM176A	27	2192047	TMEM176A Small Intestine Terminal Ileum sQTL chr7:150799894:150801536		Splice Variant	Small Intestine Terminal Ileum		9	GTEx Atlas	https://www.gtexportal.org/home/downloads/adult-gtex/overview
85811	2287763	2130387	8842138	664	0.997355	0	7	150800408	1.08e-13	cis	EUR/7/150144923-151346135	7:150800408 C/A	rs115946508	TMEM176B	3105	2192068	TMEM176B Small Intestine Terminal Ileum sQTL chr7:150796574:150800993		Splice Variant	Small Intestine Terminal Ileum		9	GTEx Atlas	https://www.gtexportal.org/home/downloads/adult-gtex/overview
85811	2327038	2130478	8842138	664	0.997355	0	7	150800408	2.41e-17	cis	EUR/7/150144923-151346135	7:150800408 C/A	rs115946508	TMEM176B	3105	2228484	TMEM176B Spleen sQTL chr7:150796574:150800993		Splice Variant	Spleen		9	GTEx Atlas	https://www.gtexportal.org/home/downloads/adult-gtex/overview
85811	2451600	2130563	8842138	664	0.997355	0	7	150800408	2.19e-08	cis	EUR/7/150144923-151346135	7:150800408 C/A	rs115946508	TMEM176A	27	2347839	TMEM176A Stomach sQTL chr7:150801869:150802215		Splice Variant	Stomach		9	GTEx Atlas	https://www.gtexportal.org/home/downloads/adult-gtex/overview
85811	2451611	2130555	8842138	664	0.997355	0	7	150800408	1.98e-10	cis	EUR/7/150144923-151346135	7:150800408 C/A	rs115946508	TMEM176B	3105	2347850	TMEM176B Stomach sQTL chr7:150796574:150800298		Splice Variant	Stomach		9	GTEx Atlas	https://www.gtexportal.org/home/downloads/adult-gtex/overview
85811	2451612	2130556	8842138	664	0.997355	0	7	150800408	1.48e-22	cis	EUR/7/150144923-151346135	7:150800408 C/A	rs115946508	TMEM176B	3105	2347851	TMEM176B Stomach sQTL chr7:150796574:150800993		Splice Variant	Stomach		9	GTEx Atlas	https://www.gtexportal.org/home/downloads/adult-gtex/overview
85811	2736061	2132108	8842138	664	0.997355	0	7	150800408	5.73e-49	cis	EUR/7/150144923-151346135	7:150800408 C/A	rs115946508	TMEM176A	27	2610400	TMEM176A Whole blood cg02244695 methQTL		Methylation	Whole blood		11	GoDMC	http://www.godmc.org.uk/
85811	2736062	2132296	8842138	664	0.997355	0	7	150800408	4.65e-26	cis	EUR/7/150144923-151346135	7:150800408 C/A	rs115946508	TMEM176A	27	2610401	TMEM176A Whole blood cg19336959 methQTL		Methylation	Whole blood		11	GoDMC	http://www.godmc.org.uk/
85835	56	2131231	8843699	664	0.98419	0	7	151229168	1.05e-11		EUR/7/150144923-151346135	7:151229168 A/G	rs113810201			56	Total body bone mineral density	Physiological Measures	Phenotype			1	EBI GWAS Catalog	https://opengwas.io/
85835	919	2131399	8843699	664	0.98419	0	7	151229168	1.13e-17		EUR/7/150144923-151346135	7:151229168 A/G	rs113810201			919	Hematocrit	Physiological Measures	Phenotype			1	EBI GWAS Catalog	https://opengwas.io/
85835	1624	2131719	8843699	664	0.98419	0	7	151229168	1.52e-14		EUR/7/150144923-151346135	7:151229168 A/G	rs113810201			1624	Serum alkaline phosphatase levels	Physiological Measures	Phenotype			1	EBI GWAS Catalog	https://opengwas.io/
85835	1652	2131765	8843699	664	0.98419	0	7	151229168	2.1e-15		EUR/7/150144923-151346135	7:151229168 A/G	rs113810201			1652	Serum total protein level	Physiological Measures	Phenotype			1	EBI GWAS Catalog	https://opengwas.io/
85835	2583	2131554	8843699	664	0.98419	0	7	151229168	4.44e-13		EUR/7/150144923-151346135	7:151229168 A/G	rs113810201			2583	Red blood cell erythrocyte count (UKB data field 30010)	Physiological Measures	Phenotype			1	EBI GWAS Catalog	https://opengwas.io/
85835	2596	2131573	8843699	664	0.98419	0	7	151229168	6.8e-13		EUR/7/150144923-151346135	7:151229168 A/G	rs113810201			2596	Alkaline phosphatase levels (UKB data field 30610)	Physiological Measures	Phenotype			1	EBI GWAS Catalog	https://opengwas.io/
85835	4758	2132966	8843699	664	0.98419	0	7	151229168	9.07e-13		EUR/7/150144923-151346135	7:151229168 A/G	rs113810201			4758	Red blood cell (erythrocyte) count	Physiological Measures	Phenotype			5	UK Biobank	https://opengwas.io/
85835	4759	2132969	8843699	664	0.98419	0	7	151229168	1.96e-12		EUR/7/150144923-151346135	7:151229168 A/G	rs113810201			4759	Haemoglobin concentration	Physiological Measures	Phenotype			5	UK Biobank	https://opengwas.io/
85835	4760	2132972	8843699	664	0.98419	0	7	151229168	4.53e-13		EUR/7/150144923-151346135	7:151229168 A/G	rs113810201			4760	Haematocrit percentage	Physiological Measures	Phenotype			5	UK Biobank	https://opengwas.io/
85835	20287	2125642	8843699	664	0.98419	0	7	151229168	6.82e-11	cis	EUR/7/150144923-151346135	7:151229168 A/G	rs113810201	SMARCD3	1459	20282	SMARCD3 Brain (Meta) eQTL		Gene Expression	Brain (Meta)		2	Brain Meta	https://yanglab.westlake.edu.cn/data/brainmeta
85835	352619	2126172	8843699	664	0.98419	0	7	151229168	2.03e-19	cis	EUR/7/150144923-151346135	7:151229168 A/G	rs113810201	SMARCD3	1459	337976	SMARCD3 Cells Cultured fibroblasts eQTL		Gene Expression	Cells Cultured fibroblasts		9	GTEx Atlas	https://www.gtexportal.org/home/downloads/adult-gtex/overview
85835	708195	2126883	8843699	664	0.98419	0	7	151229168	1.8e-08	cis	EUR/7/150144923-151346135	7:151229168 A/G	rs113810201	SMARCD3	1459	685388	SMARCD3 Testis eQTL		Gene Expression	Testis		9	GTEx Atlas	https://www.gtexportal.org/home/downloads/adult-gtex/overview
85835	983783	2127518	8843699	664	0.98419	0	7	151229168	3.12e-08	cis	EUR/7/150144923-151346135	7:151229168 A/G	rs113810201	ENSG00000243018	26564	950798	RP5-1070G24 Artery Tibial sQTL chr7:151249462:151254313		Splice Variant	Artery Tibial		9	GTEx Atlas	https://www.gtexportal.org/home/downloads/adult-gtex/overview
85835	983784	2127519	8843699	664	0.98419	0	7	151229168	3.54e-08	cis	EUR/7/150144923-151346135	7:151229168 A/G	rs113810201	ENSG00000243018	26564	950799	RP5-1070G24 Artery Tibial sQTL chr7:151255375:151256749		Splice Variant	Artery Tibial		9	GTEx Atlas	https://www.gtexportal.org/home/downloads/adult-gtex/overview
85835	2736242	2132181	8843699	664	0.98419	0	7	151229168	3.88e-45	cis	EUR/7/150144923-151346135	7:151229168 A/G	rs113810201	SMARCD3	1459	2610581	SMARCD3 Whole blood cg07874329 methQTL		Methylation	Whole blood		11	GoDMC	http://www.godmc.org.uk/
85835	2736243	2132219	8843699	664	0.98419	0	7	151229168	1.96e-09	cis	EUR/7/150144923-151346135	7:151229168 A/G	rs113810201	SMARCD3	1459	2610582	SMARCD3 Whole blood cg11567001 methQTL		Methylation	Whole blood		11	GoDMC	http://www.godmc.org.uk/
85835	2736244	2132107	8843699	664	0.98419	0	7	151229168	5.46e-15	cis	EUR/7/150144923-151346135	7:151229168 A/G	rs113810201	SMARCD3	1459	2610583	SMARCD3 Whole blood cg02240291 methQTL		Methylation	Whole blood		11	GoDMC	http://www.godmc.org.uk/
85835	2736246	2132142	8843699	664	0.98419	0	7	151229168	3.13e-42	cis	EUR/7/150144923-151346135	7:151229168 A/G	rs113810201	ENSG00000243018	26564	2610585	ENSG00000243018 Whole blood cg04517044 methQTL		Methylation	Whole blood		11	GoDMC	http://www.godmc.org.uk/
85835	2736247	2132313	8843699	664	0.98419	0	7	151229168	1.33e-49	cis	EUR/7/150144923-151346135	7:151229168 A/G	rs113810201	ENSG00000243018	26564	2610586	ENSG00000243018 Whole blood cg21192063 methQTL		Methylation	Whole blood		11	GoDMC	http://www.godmc.org.uk/
85877	919	2131402	8843241	664	0.558316	0.2466	7	151087737	2.9e-12		EUR/7/150144923-151346135	7:151087737 G/T	rs6464124			919	Hematocrit	Physiological Measures	Phenotype			1	EBI GWAS Catalog	https://opengwas.io/
85877	923	2131406	8843241	664	0.558316	0.2466	7	151087737	3.2e-18		EUR/7/150144923-151346135	7:151087737 G/T	rs6464124			923	Mean corpuscular volume	Physiological Measures	Phenotype			1	EBI GWAS Catalog	https://opengwas.io/
85877	926	2131409	8843241	664	0.558316	0.2466	7	151087737	3.45e-30		EUR/7/150144923-151346135	7:151087737 G/T	rs6464124			926	Red blood cell count	Physiological Measures	Phenotype			1	EBI GWAS Catalog	https://opengwas.io/
85877	935	2131420	8843241	664	0.558316	0.2466	7	151087737	4.3e-18		EUR/7/150144923-151346135	7:151087737 G/T	rs6464124			935	Mean spheric corpuscular volume	Physiological Measures	Phenotype			1	EBI GWAS Catalog	https://opengwas.io/
85877	1623	2131716	8843241	664	0.558316	0.2466	7	151087737	1.44e-09		EUR/7/150144923-151346135	7:151087737 G/T	rs6464124			1623	Creatinine levels	Physiological Measures	Phenotype			1	EBI GWAS Catalog	https://opengwas.io/
85877	1639	2131745	8843241	664	0.558316	0.2466	7	151087737	1e-08		EUR/7/150144923-151346135	7:151087737 G/T	rs6464124			1639	Bilirubin levels	Physiological Measures	Phenotype			1	EBI GWAS Catalog	https://opengwas.io/
85877	1641	2131747	8843241	664	0.558316	0.2466	7	151087737	1.8e-11		EUR/7/150144923-151346135	7:151087737 G/T	rs6464124			1641	Mean reticulocyte volume	Physiological Measures	Phenotype			1	EBI GWAS Catalog	https://opengwas.io/
85877	1644	2131750	8843241	664	0.558316	0.2466	7	151087737	2.4e-20		EUR/7/150144923-151346135	7:151087737 G/T	rs6464124			1644	Heel bone mineral density T score	Physiological Measures	Phenotype			1	EBI GWAS Catalog	https://opengwas.io/
85877	1645	2131752	8843241	664	0.558316	0.2466	7	151087737	2.2e-08		EUR/7/150144923-151346135	7:151087737 G/T	rs6464124			1645	Direct bilirubin levels	Physiological Measures	Phenotype			1	EBI GWAS Catalog	https://opengwas.io/
85877	1985	2131819	8843241	664	0.558316	0.2466	7	151087737	1.8e-11		EUR/7/150144923-151346135	7:151087737 G/T	rs6464124			1985	Mean sphered cell volume	Physiological Measures	Phenotype			1	EBI GWAS Catalog	https://opengwas.io/
85877	1989	2131823	8843241	664	0.558316	0.2466	7	151087737	2.9e-21		EUR/7/150144923-151346135	7:151087737 G/T	rs6464124			1989	Heel bone mineral density	Physiological Measures	Phenotype			1	EBI GWAS Catalog	https://opengwas.io/
85877	1992	2131828	8843241	664	0.558316	0.2466	7	151087737	9.47e-10		EUR/7/150144923-151346135	7:151087737 G/T	rs6464124			1992	Body mass index	Anthropometric Measures	Phenotype			1	EBI GWAS Catalog	https://opengwas.io/
85877	2326	2132016	8843241	664	0.558316	0.2466	7	151087737	2.17e-09		EUR/7/150144923-151346135	7:151087737 G/T	rs6464124			2326	Estimated glomerular filtration rate (creatinine)	Physiological Measures	Phenotype			1	EBI GWAS Catalog	https://opengwas.io/
85877	2583	2131553	8843241	664	0.558316	0.2466	7	151087737	3.48e-20		EUR/7/150144923-151346135	7:151087737 G/T	rs6464124			2583	Red blood cell erythrocyte count (UKB data field 30010)	Physiological Measures	Phenotype			1	EBI GWAS Catalog	https://opengwas.io/
85877	2585	2131560	8843241	664	0.558316	0.2466	7	151087737	4.9e-11		EUR/7/150144923-151346135	7:151087737 G/T	rs6464124			2585	Mean corpuscular volume (UKB data field 30040)	Physiological Measures	Phenotype			1	EBI GWAS Catalog	https://opengwas.io/
85877	2606	2131588	8843241	664	0.558316	0.2466	7	151087737	7.81e-10		EUR/7/150144923-151346135	7:151087737 G/T	rs6464124			2606	Creatinine levels (UKB data field 30700)	Physiological Measures	Phenotype			1	EBI GWAS Catalog	https://opengwas.io/
85877	2609	2131593	8843241	664	0.558316	0.2466	7	151087737	2.11e-08		EUR/7/150144923-151346135	7:151087737 G/T	rs6464124			2609	Gamma glutamyltransferase levels (UKB data field 30730)	Physiological Measures	Phenotype			1	EBI GWAS Catalog	https://opengwas.io/
85877	2613	2131598	8843241	664	0.558316	0.2466	7	151087737	5.48e-09		EUR/7/150144923-151346135	7:151087737 G/T	rs6464124			2613	IGF 1 (UKB data field 30770)	Physiological Measures	Phenotype			1	EBI GWAS Catalog	https://opengwas.io/
85877	2625	2131614	8843241	664	0.558316	0.2466	7	151087737	6.71e-14		EUR/7/150144923-151346135	7:151087737 G/T	rs6464124			2625	Bone mineral density	Physiological Measures	Phenotype			1	EBI GWAS Catalog	https://opengwas.io/
85877	3084	2132540	8843241	664	0.558316	0.2466	7	151087737	7.32e-09		EUR/7/150144923-151346135	7:151087737 G/T	rs6464124			3084	Leg fat-free mass (right)	Anthropometric Measures	Phenotype			5	UK Biobank	https://opengwas.io/
85877	3219	2132592	8843241	664	0.558316	0.2466	7	151087737	1.23e-09		EUR/7/150144923-151346135	7:151087737 G/T	rs6464124			3219	Impedance of leg (left)	Physiological Measures	Phenotype			5	UK Biobank	https://opengwas.io/
85877	3242	2132606	8843241	664	0.558316	0.2466	7	151087737	7.3e-09		EUR/7/150144923-151346135	7:151087737 G/T	rs6464124			3242	Leg predicted mass (right)	Anthropometric Measures	Phenotype			5	UK Biobank	https://opengwas.io/
85877	3395	2132651	8843241	664	0.558316	0.2466	7	151087737	1.51e-08		EUR/7/150144923-151346135	7:151087737 G/T	rs6464124			3395	Leg fat-free mass (left)	Anthropometric Measures	Phenotype			5	UK Biobank	https://opengwas.io/
85877	3499	2132684	8843241	664	0.558316	0.2466	7	151087737	1.39e-08		EUR/7/150144923-151346135	7:151087737 G/T	rs6464124			3499	Leg predicted mass (left)	Anthropometric Measures	Phenotype			5	UK Biobank	https://opengwas.io/
85877	3680	2132723	8843241	664	0.558316	0.2466	7	151087737	1.7e-09		EUR/7/150144923-151346135	7:151087737 G/T	rs6464124			3680	Heel quantitative ultrasound index (QUI), direct entry	Physiological Measures	Phenotype			5	UK Biobank	https://opengwas.io/
85877	3757	2132748	8843241	664	0.558316	0.2466	7	151087737	1.6e-08		EUR/7/150144923-151346135	7:151087737 G/T	rs6464124			3757	Heel bone mineral density (BMD) T-score, automated (right)	Physiological Measures	Phenotype			5	UK Biobank	https://opengwas.io/
85877	3763	2132751	8843241	664	0.558316	0.2466	7	151087737	1.7e-09		EUR/7/150144923-151346135	7:151087737 G/T	rs6464124			3763	Heel bone mineral density (BMD) T-score, automated	Physiological Measures	Phenotype			5	UK Biobank	https://opengwas.io/
85877	4055	2132810	8843241	664	0.558316	0.2466	7	151087737	1.7e-08		EUR/7/150144923-151346135	7:151087737 G/T	rs6464124			4055	Heel bone mineral density (BMD) (right)	Physiological Measures	Phenotype			5	UK Biobank	https://opengwas.io/
85877	4143	2132821	8843241	664	0.558316	0.2466	7	151087737	1.6e-08		EUR/7/150144923-151346135	7:151087737 G/T	rs6464124			4143	Heel quantitative ultrasound index (QUI), direct entry (right)	Physiological Measures	Phenotype			5	UK Biobank	https://opengwas.io/
85877	4303	2132861	8843241	664	0.558316	0.2466	7	151087737	8.05e-10		EUR/7/150144923-151346135	7:151087737 G/T	rs6464124			4303	Impedance of leg (right)	Physiological Measures	Phenotype			5	UK Biobank	https://opengwas.io/
85877	4452	2132896	8843241	664	0.558316	0.2466	7	151087737	1.1e-09		EUR/7/150144923-151346135	7:151087737 G/T	rs6464124			4452	Heel bone mineral density (BMD)	Physiological Measures	Phenotype			5	UK Biobank	https://opengwas.io/
85877	4758	2132967	8843241	664	0.558316	0.2466	7	151087737	2.57e-16		EUR/7/150144923-151346135	7:151087737 G/T	rs6464124			4758	Red blood cell (erythrocyte) count	Physiological Measures	Phenotype			5	UK Biobank	https://opengwas.io/
85877	4759	2132970	8843241	664	0.558316	0.2466	7	151087737	3.69e-10		EUR/7/150144923-151346135	7:151087737 G/T	rs6464124			4759	Haemoglobin concentration	Physiological Measures	Phenotype			5	UK Biobank	https://opengwas.io/
85877	138877	2125844	8843241	664	0.558316	0.2466	7	151087737	6.56e-09	cis	EUR/7/150144923-151346135	7:151087737 G/T	rs6464124	AGAP3	6398	129340	AGAP3 Artery Tibial eQTL		Gene Expression	Artery Tibial		9	GTEx Atlas	https://www.gtexportal.org/home/downloads/adult-gtex/overview
85877	192904	2125935	8843241	664	0.558316	0.2466	7	151087737	1.12e-17	cis	EUR/7/150144923-151346135	7:151087737 G/T	rs6464124	SLC4A2	10957	182035	SLC4A2 Brain Cerebellar Hemisphere eQTL		Gene Expression	Brain Cerebellar Hemisphere		9	GTEx Atlas	https://www.gtexportal.org/home/downloads/adult-gtex/overview
85877	192907	2125934	8843241	664	0.558316	0.2466	7	151087737	1.83e-13	cis	EUR/7/150144923-151346135	7:151087737 G/T	rs6464124	AGAP3	6398	182038	AGAP3 Brain Cerebellar Hemisphere eQTL		Gene Expression	Brain Cerebellar Hemisphere		9	GTEx Atlas	https://www.gtexportal.org/home/downloads/adult-gtex/overview
85877	208482	2125960	8843241	664	0.558316	0.2466	7	151087737	4.19e-08	cis	EUR/7/150144923-151346135	7:151087737 G/T	rs6464124	SLC4A2	10957	197353	SLC4A2 Brain Cerebellum eQTL		Gene Expression	Brain Cerebellum		9	GTEx Atlas	https://www.gtexportal.org/home/downloads/adult-gtex/overview
85877	208485	2125959	8843241	664	0.558316	0.2466	7	151087737	2.57e-19	cis	EUR/7/150144923-151346135	7:151087737 G/T	rs6464124	AGAP3	6398	197356	AGAP3 Brain Cerebellum eQTL		Gene Expression	Brain Cerebellum		9	GTEx Atlas	https://www.gtexportal.org/home/downloads/adult-gtex/overview
85877	352610	2126184	8843241	664	0.558316	0.2466	7	151087737	1.89e-13	cis	EUR/7/150144923-151346135	7:151087737 G/T	rs6464124	SLC4A2	10957	337968	SLC4A2 Cells Cultured fibroblasts eQTL		Gene Expression	Cells Cultured fibroblasts		9	GTEx Atlas	https://www.gtexportal.org/home/downloads/adult-gtex/overview
85877	429039	2126330	8843241	664	0.558316	0.2466	7	151087737	2.94e-24	cis	EUR/7/150144923-151346135	7:151087737 G/T	rs6464124	SLC4A2	10957	412774	SLC4A2 Ooesophagus Mucosa eQTL		Gene Expression	Esophagus Mucosa		9	GTEx Atlas	https://www.gtexportal.org/home/downloads/adult-gtex/overview
85877	461454	2126407	8843241	664	0.558316	0.2466	7	151087737	1.81e-10	cis	EUR/7/150144923-151346135	7:151087737 G/T	rs6464124	AGAP3	6398	444620	AGAP3 Heart Atrial Appendage eQTL		Gene Expression	Heart Atrial Appendage		9	GTEx Atlas	https://www.gtexportal.org/home/downloads/adult-gtex/overview
85877	475391	2126439	8843241	664	0.558316	0.2466	7	151087737	2.13e-11	cis	EUR/7/150144923-151346135	7:151087737 G/T	rs6464124	AGAP3	6398	458249	AGAP3 Heart Left Ventricle eQTL		Gene Expression	Heart Left Ventricle		9	GTEx Atlas	https://www.gtexportal.org/home/downloads/adult-gtex/overview
85877	537584	2126562	8843241	664	0.558316	0.2466	7	151087737	1.47e-16	cis	EUR/7/150144923-151346135	7:151087737 G/T	rs6464124	AGAP3	6398	518732	AGAP3 Muscle Skeletal eQTL		Gene Expression	Muscle Skeletal		9	GTEx Atlas	https://www.gtexportal.org/home/downloads/adult-gtex/overview
85877	582901	2126663	8843241	664	0.558316	0.2466	7	151087737	1.34e-08	cis	EUR/7/150144923-151346135	7:151087737 G/T	rs6464124	ABCB8	16249	563159	ABCB8 Pancreas eQTL		Gene Expression	Pancreas		9	GTEx Atlas	https://www.gtexportal.org/home/downloads/adult-gtex/overview
85877	708184	2126893	8843241	664	0.558316	0.2466	7	151087737	9.04e-09	cis	EUR/7/150144923-151346135	7:151087737 G/T	rs6464124	SLC4A2	10957	685377	SLC4A2 Testis eQTL		Gene Expression	Testis		9	GTEx Atlas	https://www.gtexportal.org/home/downloads/adult-gtex/overview
85877	729910	2126943	8843241	664	0.558316	0.2466	7	151087737	1.51e-18	cis	EUR/7/150144923-151346135	7:151087737 G/T	rs6464124	ASIC3	18210	706743	ASIC3 Thyroid eQTL		Gene Expression	Thyroid		9	GTEx Atlas	https://www.gtexportal.org/home/downloads/adult-gtex/overview
85877	729912	2126950	8843241	664	0.558316	0.2466	7	151087737	2.5e-08	cis	EUR/7/150144923-151346135	7:151087737 G/T	rs6464124	ENSG00000244151	26854	706745	RP11-148K1 Thyroid eQTL		Gene Expression	Thyroid		9	GTEx Atlas	https://www.gtexportal.org/home/downloads/adult-gtex/overview
85877	767808	2127006	8843241	664	0.558316	0.2466	7	151087737	5.73e-30	cis	EUR/7/150144923-151346135	7:151087737 G/T	rs6464124	AGAP3	6398	743466	AGAP3 Whole Blood eQTL		Gene Expression	Whole Blood		9	GTEx Atlas	https://www.gtexportal.org/home/downloads/adult-gtex/overview
85877	793750	2127097	8843241	664	0.558316	0.2466	7	151087737	2.5e-08	cis	EUR/7/150144923-151346135	7:151087737 G/T	rs6464124	FASTK	10959	768684	FASTK Adipose Subcutaneous sQTL chr7:151079922:151080209		Splice Variant	Adipose Subcutaneous		9	GTEx Atlas	https://www.gtexportal.org/home/downloads/adult-gtex/overview
85877	2053985	2129809	8843241	664	0.558316	0.2466	7	151087737	1.54e-08	cis	EUR/7/150144923-151346135	7:151087737 G/T	rs6464124	FASTK	10959	1970297	FASTK Nerve Tibial sQTL chr7:151079922:151080209		Splice Variant	Nerve Tibial		9	GTEx Atlas	https://www.gtexportal.org/home/downloads/adult-gtex/overview
85877	2642027	2132039	8843241	664	0.558316	0.2466	7	151087737	1.57e-51	cis	EUR/7/150144923-151346135	7:151087737 G/T	rs6464124	SLC4A2	10957	2515981	SLC4A2 Blood eQTL		Gene Expression	Blood		12	eQTLGen	https://www.eqtlgen.org/
85877	2642030	2132042	8843241	664	0.558316	0.2466	7	151087737	8.94e-09	cis	EUR/7/150144923-151346135	7:151087737 G/T	rs6464124	TMUB1	10960	2515984	TMUB1 Blood eQTL		Gene Expression	Blood		12	eQTLGen	https://www.eqtlgen.org/
85877	2642031	2132037	8843241	664	0.558316	0.2466	7	151087737	1.12e-177	cis	EUR/7/150144923-151346135	7:151087737 G/T	rs6464124	AGAP3	6398	2515985	AGAP3 Blood eQTL		Gene Expression	Blood		12	eQTLGen	https://www.eqtlgen.org/
85877	2736157	2132228	8843241	664	0.558316	0.2466	7	151087737	4.29e-182	cis	EUR/7/150144923-151346135	7:151087737 G/T	rs6464124	ABCB8	16249	2610496	ABCB8 Whole blood cg12513221 methQTL		Methylation	Whole blood		11	GoDMC	http://www.godmc.org.uk/
85877	2736162	2132170	8843241	664	0.558316	0.2466	7	151087737	8.32e-17	cis	EUR/7/150144923-151346135	7:151087737 G/T	rs6464124	CDK5	10956	2610501	CDK5 Whole blood cg07184237 methQTL		Methylation	Whole blood		11	GoDMC	http://www.godmc.org.uk/
85877	2736163	2132203	8843241	664	0.558316	0.2466	7	151087737	3.56e-37	cis	EUR/7/150144923-151346135	7:151087737 G/T	rs6464124	CDK5	10956	2610502	CDK5 Whole blood cg09679690 methQTL		Methylation	Whole blood		11	GoDMC	http://www.godmc.org.uk/
85877	2736164	2132192	8843241	664	0.558316	0.2466	7	151087737	9.87e-91	cis	EUR/7/150144923-151346135	7:151087737 G/T	rs6464124	CDK5	10956	2610503	CDK5 Whole blood cg08515845 methQTL		Methylation	Whole blood		11	GoDMC	http://www.godmc.org.uk/
85877	2736165	2132115	8843241	664	0.558316	0.2466	7	151087737	1.75e-173	cis	EUR/7/150144923-151346135	7:151087737 G/T	rs6464124	CDK5	10956	2610504	CDK5 Whole blood cg02562122 methQTL		Methylation	Whole blood		11	GoDMC	http://www.godmc.org.uk/
85877	2736166	2132114	8843241	664	0.558316	0.2466	7	151087737	0	cis	EUR/7/150144923-151346135	7:151087737 G/T	rs6464124	CDK5	10956	2610505	CDK5 Whole blood cg02540011 methQTL		Methylation	Whole blood		11	GoDMC	http://www.godmc.org.uk/
85877	2736167	2132202	8843241	664	0.558316	0.2466	7	151087737	1.8e-98	cis	EUR/7/150144923-151346135	7:151087737 G/T	rs6464124			2610506	Whole blood cg09641486 methQTL		Methylation	Whole blood		11	GoDMC	http://www.godmc.org.uk/
85877	2736168	2132266	8843241	664	0.558316	0.2466	7	151087737	1.65e-172	cis	EUR/7/150144923-151346135	7:151087737 G/T	rs6464124	CDK5	10956	2610507	CDK5 Whole blood cg16218204 methQTL		Methylation	Whole blood		11	GoDMC	http://www.godmc.org.uk/
85877	2736169	2132282	8843241	664	0.558316	0.2466	7	151087737	8.84e-215	cis	EUR/7/150144923-151346135	7:151087737 G/T	rs6464124	CDK5	10956	2610508	CDK5 Whole blood cg17919020 methQTL		Methylation	Whole blood		11	GoDMC	http://www.godmc.org.uk/
85877	2736170	2132242	8843241	664	0.558316	0.2466	7	151087737	0	cis	EUR/7/150144923-151346135	7:151087737 G/T	rs6464124	CDK5	10956	2610509	CDK5 Whole blood cg13301722 methQTL		Methylation	Whole blood		11	GoDMC	http://www.godmc.org.uk/
85877	2736171	2132264	8843241	664	0.558316	0.2466	7	151087737	2.52e-263	cis	EUR/7/150144923-151346135	7:151087737 G/T	rs6464124	CDK5	10956	2610510	CDK5 Whole blood cg15879755 methQTL		Methylation	Whole blood		11	GoDMC	http://www.godmc.org.uk/
85877	2736172	2132118	8843241	664	0.558316	0.2466	7	151087737	0	cis	EUR/7/150144923-151346135	7:151087737 G/T	rs6464124	CDK5	10956	2610511	CDK5 Whole blood cg02723617 methQTL		Methylation	Whole blood		11	GoDMC	http://www.godmc.org.uk/
85877	2736173	2132378	8843241	664	0.558316	0.2466	7	151087737	2.51e-49	cis	EUR/7/150144923-151346135	7:151087737 G/T	rs6464124	CDK5	10956	2610512	CDK5 Whole blood cg27384352 methQTL		Methylation	Whole blood		11	GoDMC	http://www.godmc.org.uk/
85877	2736174	2132163	8843241	664	0.558316	0.2466	7	151087737	3.97e-96	cis	EUR/7/150144923-151346135	7:151087737 G/T	rs6464124	CDK5	10956	2610513	CDK5 Whole blood cg06198351 methQTL		Methylation	Whole blood		11	GoDMC	http://www.godmc.org.uk/
85877	2736175	2132151	8843241	664	0.558316	0.2466	7	151087737	1.31e-20	cis	EUR/7/150144923-151346135	7:151087737 G/T	rs6464124			2610514	Whole blood cg05032788 methQTL		Methylation	Whole blood		11	GoDMC	http://www.godmc.org.uk/
85877	2736176	2132344	8843241	664	0.558316	0.2466	7	151087737	1.16e-51	cis	EUR/7/150144923-151346135	7:151087737 G/T	rs6464124	SLC4A2	10957	2610515	SLC4A2 Whole blood cg24097436 methQTL		Methylation	Whole blood		11	GoDMC	http://www.godmc.org.uk/
85877	2736177	2132374	8843241	664	0.558316	0.2466	7	151087737	0	cis	EUR/7/150144923-151346135	7:151087737 G/T	rs6464124	SLC4A2	10957	2610516	SLC4A2 Whole blood cg27087150 methQTL		Methylation	Whole blood		11	GoDMC	http://www.godmc.org.uk/
85877	2736178	2132092	8843241	664	0.558316	0.2466	7	151087737	2.15e-284	cis	EUR/7/150144923-151346135	7:151087737 G/T	rs6464124	SLC4A2	10957	2610517	SLC4A2 Whole blood cg01574787 methQTL		Methylation	Whole blood		11	GoDMC	http://www.godmc.org.uk/
85877	2736179	2132099	8843241	664	0.558316	0.2466	7	151087737	5.65e-37	cis	EUR/7/150144923-151346135	7:151087737 G/T	rs6464124	SLC4A2	10957	2610518	SLC4A2 Whole blood cg01685739 methQTL		Methylation	Whole blood		11	GoDMC	http://www.godmc.org.uk/
85877	2736192	2132196	8843241	664	0.558316	0.2466	7	151087737	0	cis	EUR/7/150144923-151346135	7:151087737 G/T	rs6464124	AGAP3	6398	2610531	AGAP3 Whole blood cg09205595 methQTL		Methylation	Whole blood		11	GoDMC	http://www.godmc.org.uk/
85877	2736193	2132281	8843241	664	0.558316	0.2466	7	151087737	1.05e-27	cis	EUR/7/150144923-151346135	7:151087737 G/T	rs6464124	AGAP3	6398	2610532	AGAP3 Whole blood cg17841992 methQTL		Methylation	Whole blood		11	GoDMC	http://www.godmc.org.uk/
85877	2736194	2132180	8843241	664	0.558316	0.2466	7	151087737	0	cis	EUR/7/150144923-151346135	7:151087737 G/T	rs6464124	AGAP3	6398	2610533	AGAP3 Whole blood cg07847101 methQTL		Methylation	Whole blood		11	GoDMC	http://www.godmc.org.uk/
85877	2736195	2132363	8843241	664	0.558316	0.2466	7	151087737	3.13e-70	cis	EUR/7/150144923-151346135	7:151087737 G/T	rs6464124	AGAP3	6398	2610534	AGAP3 Whole blood cg25788549 methQTL		Methylation	Whole blood		11	GoDMC	http://www.godmc.org.uk/
85877	2736198	2132229	8843241	664	0.558316	0.2466	7	151087737	2.57e-39	cis	EUR/7/150144923-151346135	7:151087737 G/T	rs6464124	AGAP3	6398	2610537	AGAP3 Whole blood cg12538435 methQTL		Methylation	Whole blood		11	GoDMC	http://www.godmc.org.uk/
85877	2736199	2132232	8843241	664	0.558316	0.2466	7	151087737	3.8e-258	cis	EUR/7/150144923-151346135	7:151087737 G/T	rs6464124	AGAP3	6398	2610538	AGAP3 Whole blood cg12599641 methQTL		Methylation	Whole blood		11	GoDMC	http://www.godmc.org.uk/
85877	2736203	2132137	8843241	664	0.558316	0.2466	7	151087737	9.82e-58	cis	EUR/7/150144923-151346135	7:151087737 G/T	rs6464124	AGAP3	6398	2610542	AGAP3 Whole blood cg04268401 methQTL		Methylation	Whole blood		11	GoDMC	http://www.godmc.org.uk/
85877	2736210	2132373	8843241	664	0.558316	0.2466	7	151087737	3.41e-57	cis	EUR/7/150144923-151346135	7:151087737 G/T	rs6464124	AGAP3	6398	2610549	AGAP3 Whole blood cg26949393 methQTL		Methylation	Whole blood		11	GoDMC	http://www.godmc.org.uk/
85877	2736211	2132357	8843241	664	0.558316	0.2466	7	151087737	2.63e-59	cis	EUR/7/150144923-151346135	7:151087737 G/T	rs6464124	GBX1	10962	2610550	GBX1 Whole blood cg25185001 methQTL		Methylation	Whole blood		11	GoDMC	http://www.godmc.org.uk/
85981	7	2136398	8845496	665	0.882828	0.0855219	7	151717955	8e-29		EUR/7/151346135-153300525	7:151717955 A/G	rs10224002			7	Glomerular filtration rate (creatinine)	Physiological Measures	Phenotype			1	EBI GWAS Catalog	https://opengwas.io/
85981	9	2136399	8845496	665	0.882828	0.0855219	7	151717955	2.1e-14		EUR/7/151346135-153300525	7:151717955 A/G	rs10224002			9	Chronic kidney disease	Disease Of Genitourinary System	Phenotype			1	EBI GWAS Catalog	https://opengwas.io/
85981	13	2136401	8845496	665	0.882828	0.0855219	7	151717955	1.5e-29		EUR/7/151346135-153300525	7:151717955 A/G	rs10224002			13	Glomerular filtration rate in non diabetics (creatinine)	Physiological Measures	Phenotype			1	EBI GWAS Catalog	https://opengwas.io/
85981	919	2136710	8845496	665	0.882828	0.0855219	7	151717955	2.69e-246		EUR/7/151346135-153300525	7:151717955 A/G	rs10224002			919	Hematocrit	Physiological Measures	Phenotype			1	EBI GWAS Catalog	https://opengwas.io/
85981	926	2136718	8845496	665	0.882828	0.0855219	7	151717955	5.73e-202		EUR/7/151346135-153300525	7:151717955 A/G	rs10224002			926	Red blood cell count	Physiological Measures	Phenotype			1	EBI GWAS Catalog	https://opengwas.io/
85981	1480	2136981	8845496	665	0.882828	0.0855219	7	151717955	2.7e-83		EUR/7/151346135-153300525	7:151717955 A/G	rs10224002			1480	Blood urea nitrogen levels	Physiological Measures	Phenotype			1	EBI GWAS Catalog	https://opengwas.io/
85981	1487	2136985	8845496	665	0.882828	0.0855219	7	151717955	6.57e-13		EUR/7/151346135-153300525	7:151717955 A/G	rs10224002			1487	Mean arterial pressure	Physiological Measures	Phenotype			1	EBI GWAS Catalog	https://opengwas.io/
85981	1488	2136986	8845496	665	0.882828	0.0855219	7	151717955	3.62e-08		EUR/7/151346135-153300525	7:151717955 A/G	rs10224002			1488	Pulse pressure	Physiological Measures	Phenotype			1	EBI GWAS Catalog	https://opengwas.io/
85981	1491	2136989	8845496	665	0.882828	0.0855219	7	151717955	3.22e-32		EUR/7/151346135-153300525	7:151717955 A/G	rs10224002			1491	Serum uric acid levels	Physiological Measures	Phenotype			1	EBI GWAS Catalog	https://opengwas.io/
85981	1492	2136990	8845496	665	0.882828	0.0855219	7	151717955	2.02e-124		EUR/7/151346135-153300525	7:151717955 A/G	rs10224002			1492	Serum creatinine levels	Physiological Measures	Phenotype			1	EBI GWAS Catalog	https://opengwas.io/
85981	1500	2137002	8845496	665	0.882828	0.0855219	7	151717955	1.74e-09		EUR/7/151346135-153300525	7:151717955 A/G	rs10224002			1500	Medication use (calcium channel blockers)	Behavioural Measures	Phenotype			1	EBI GWAS Catalog	https://opengwas.io/
85981	1501	2137006	8845496	665	0.882828	0.0855219	7	151717955	4.45e-12		EUR/7/151346135-153300525	7:151717955 A/G	rs10224002			1501	Medication use (agents acting on the renin-angiotensin system)	Disease Of Circulatory System	Phenotype			1	EBI GWAS Catalog	https://opengwas.io/
85981	1622	2137053	8845496	665	0.882828	0.0855219	7	151717955	5.79e-176		EUR/7/151346135-153300525	7:151717955 A/G	rs10224002			1622	Cystatin C levels	Physiological Measures	Phenotype			1	EBI GWAS Catalog	https://opengwas.io/
85981	1623	2137054	8845496	665	0.882828	0.0855219	7	151717955	4.03e-188		EUR/7/151346135-153300525	7:151717955 A/G	rs10224002			1623	Creatinine levels	Physiological Measures	Phenotype			1	EBI GWAS Catalog	https://opengwas.io/
85981	1624	2137056	8845496	665	0.882828	0.0855219	7	151717955	1.94e-08		EUR/7/151346135-153300525	7:151717955 A/G	rs10224002			1624	Serum alkaline phosphatase levels	Physiological Measures	Phenotype			1	EBI GWAS Catalog	https://opengwas.io/
85981	1625	2137057	8845496	665	0.882828	0.0855219	7	151717955	3.34e-09		EUR/7/151346135-153300525	7:151717955 A/G	rs10224002			1625	Serum phosphate levels	Physiological Measures	Phenotype			1	EBI GWAS Catalog	https://opengwas.io/
85981	1633	2137062	8845496	665	0.882828	0.0855219	7	151717955	1.44e-66		EUR/7/151346135-153300525	7:151717955 A/G	rs10224002			1633	Urate levels	Physiological Measures	Phenotype			1	EBI GWAS Catalog	https://opengwas.io/
85981	1639	2137066	8845496	665	0.882828	0.0855219	7	151717955	4.8e-12		EUR/7/151346135-153300525	7:151717955 A/G	rs10224002			1639	Bilirubin levels	Physiological Measures	Phenotype			1	EBI GWAS Catalog	https://opengwas.io/
85981	1647	2137070	8845496	665	0.882828	0.0855219	7	151717955	4.7e-10		EUR/7/151346135-153300525	7:151717955 A/G	rs10224002			1647	Insulin-like growth factor 1 levels	Physiological Measures	Phenotype			1	EBI GWAS Catalog	https://opengwas.io/
85981	1648	2137071	8845496	665	0.882828	0.0855219	7	151717955	2.8e-16		EUR/7/151346135-153300525	7:151717955 A/G	rs10224002			1648	Calcium levels	Physiological Measures	Phenotype			1	EBI GWAS Catalog	https://opengwas.io/
85981	1649	2137072	8845496	665	0.882828	0.0855219	7	151717955	6.4e-119		EUR/7/151346135-153300525	7:151717955 A/G	rs10224002			1649	Serum urea levels	Physiological Measures	Phenotype			1	EBI GWAS Catalog	https://opengwas.io/
85981	1987	2137168	8845496	665	0.882828	0.0855219	7	151717955	1.57e-10		EUR/7/151346135-153300525	7:151717955 A/G	rs10224002			1987	Platelet count	Physiological Measures	Phenotype			1	EBI GWAS Catalog	https://opengwas.io/
85981	1995	2137176	8845496	665	0.882828	0.0855219	7	151717955	1.7e-28		EUR/7/151346135-153300525	7:151717955 A/G	rs10224002			1995	Diastolic blood pressure	Physiological Measures	Phenotype			1	EBI GWAS Catalog	https://opengwas.io/
85981	1996	2137177	8845496	665	0.882828	0.0855219	7	151717955	2.7e-29		EUR/7/151346135-153300525	7:151717955 A/G	rs10224002			1996	Systolic blood pressure	Physiological Measures	Phenotype			1	EBI GWAS Catalog	https://opengwas.io/
85981	2002	2137181	8845496	665	0.882828	0.0855219	7	151717955	2.9e-13		EUR/7/151346135-153300525	7:151717955 A/G	rs10224002			2002	Cardiovascular disease	Disease Of Circulatory System	Phenotype			1	EBI GWAS Catalog	https://opengwas.io/
85981	2326	2137313	8845496	665	0.882828	0.0855219	7	151717955	3.55e-142		EUR/7/151346135-153300525	7:151717955 A/G	rs10224002			2326	Estimated glomerular filtration rate (creatinine)	Physiological Measures	Phenotype			1	EBI GWAS Catalog	https://opengwas.io/
85981	2384	2136427	8845496	665	0.882828	0.0855219	7	151717955	0		EUR/7/151346135-153300525	7:151717955 A/G	rs10224002			2384	Urea levels	Physiological Measures	Phenotype			1	EBI GWAS Catalog	https://opengwas.io/
85981	2479	2136831	8845496	665	0.882828	0.0855219	7	151717955	4.38e-11		EUR/7/151346135-153300525	7:151717955 A/G	rs10224002			2479	Total bilirubin levels (UKB data field 30840)	Physiological Measures	Phenotype			1	EBI GWAS Catalog	https://opengwas.io/
85981	2523	2136847	8845496	665	0.882828	0.0855219	7	151717955	1.82e-15		EUR/7/151346135-153300525	7:151717955 A/G	rs10224002			2523	High blood pressure (UKB data field 6150) (Firth correction)	Disease Of Circulatory System	Phenotype			1	EBI GWAS Catalog	https://opengwas.io/
85981	2573	2136873	8845496	665	0.882828	0.0855219	7	151717955	1.82e-15		EUR/7/151346135-153300525	7:151717955 A/G	rs10224002			2573	High blood pressure (UKB data field 6150) (SPA correction)	Physiological Measures	Phenotype			1	EBI GWAS Catalog	https://opengwas.io/
85981	2583	2136881	8845496	665	0.882828	0.0855219	7	151717955	8.69e-152		EUR/7/151346135-153300525	7:151717955 A/G	rs10224002			2583	Red blood cell erythrocyte count (UKB data field 30010)	Physiological Measures	Phenotype			1	EBI GWAS Catalog	https://opengwas.io/
85981	2603	2136898	8845496	665	0.882828	0.0855219	7	151717955	4e-108		EUR/7/151346135-153300525	7:151717955 A/G	rs10224002			2603	Urea levels (UKB data field 30670)	Physiological Measures	Phenotype			1	EBI GWAS Catalog	https://opengwas.io/
85981	2604	2136899	8845496	665	0.882828	0.0855219	7	151717955	1.8e-14		EUR/7/151346135-153300525	7:151717955 A/G	rs10224002			2604	Calcium levels (UKB data field 30680)	Physiological Measures	Phenotype			1	EBI GWAS Catalog	https://opengwas.io/
85981	2606	2136901	8845496	665	0.882828	0.0855219	7	151717955	2.71e-159		EUR/7/151346135-153300525	7:151717955 A/G	rs10224002			2606	Creatinine levels (UKB data field 30700)	Physiological Measures	Phenotype			1	EBI GWAS Catalog	https://opengwas.io/
85981	2608	2136903	8845496	665	0.882828	0.0855219	7	151717955	6.87e-126		EUR/7/151346135-153300525	7:151717955 A/G	rs10224002			2608	Cystatin C levels (UKB data field 30720)	Physiological Measures	Phenotype			1	EBI GWAS Catalog	https://opengwas.io/
85981	2613	2136907	8845496	665	0.882828	0.0855219	7	151717955	1.71e-08		EUR/7/151346135-153300525	7:151717955 A/G	rs10224002			2613	IGF 1 (UKB data field 30770)	Physiological Measures	Phenotype			1	EBI GWAS Catalog	https://opengwas.io/
85981	2614	2136908	8845496	665	0.882828	0.0855219	7	151717955	1.6e-09		EUR/7/151346135-153300525	7:151717955 A/G	rs10224002			2614	Phosphate levels (UKB data field 30810)	Physiological Measures	Phenotype			1	EBI GWAS Catalog	https://opengwas.io/
85981	2618	2136910	8845496	665	0.882828	0.0855219	7	151717955	2.25e-44		EUR/7/151346135-153300525	7:151717955 A/G	rs10224002			2618	Urate levels (UKB data field 30880)	Physiological Measures	Phenotype			1	EBI GWAS Catalog	https://opengwas.io/
85981	2620	2136912	8845496	665	0.882828	0.0855219	7	151717955	1e-09		EUR/7/151346135-153300525	7:151717955 A/G	rs10224002			2620	Diastolic blood pressure automated reading (UKB data field 4079)	Physiological Measures	Phenotype			1	EBI GWAS Catalog	https://opengwas.io/
85981	2621	2136913	8845496	665	0.882828	0.0855219	7	151717955	1.01e-13		EUR/7/151346135-153300525	7:151717955 A/G	rs10224002			2621	Systolic blood pressure automated reading (UKB data field 4080)	Physiological Measures	Phenotype			1	EBI GWAS Catalog	https://opengwas.io/
85981	3137	2137708	8845496	665	0.882828	0.0855219	7	151717955	4.18e-08		EUR/7/151346135-153300525	7:151717955 A/G	rs10224002			3137	Non-cancer illness code, self-reported: gout	Metabolic Disease	Phenotype			5	UK Biobank	https://opengwas.io/
85981	3142	2137709	8845496	665	0.882828	0.0855219	7	151717955	1.6e-13		EUR/7/151346135-153300525	7:151717955 A/G	rs10224002			3142	Vascular/heart problems diagnosed by doctor: None of the above	Disease Of Circulatory System	Phenotype			5	UK Biobank	https://opengwas.io/
85981	3217	2137729	8845496	665	0.882828	0.0855219	7	151717955	6.3e-15		EUR/7/151346135-153300525	7:151717955 A/G	rs10224002			3217	Non-cancer illness code, self-reported: hypertension	Disease Of Circulatory System	Phenotype			5	UK Biobank	https://opengwas.io/
85981	3228	2137733	8845496	665	0.882828	0.0855219	7	151717955	2.4e-15		EUR/7/151346135-153300525	7:151717955 A/G	rs10224002			3228	Vascular/heart problems diagnosed by doctor: High blood pressure	Disease Of Circulatory System	Phenotype			5	UK Biobank	https://opengwas.io/
85981	3249	2137741	8845496	665	0.882828	0.0855219	7	151717955	2.3e-09		EUR/7/151346135-153300525	7:151717955 A/G	rs10224002			3249	Medication for cholesterol, blood pressure or diabetes: Blood pressure medication	Disease Of Circulatory System	Phenotype			5	UK Biobank	https://opengwas.io/
85981	3577	2137883	8845496	665	0.882828	0.0855219	7	151717955	4.2e-08		EUR/7/151346135-153300525	7:151717955 A/G	rs10224002			3577	Medication for cholesterol, blood pressure, diabetes, or take exogenous hormones: Blood pressure medication	Disease Of Circulatory System	Phenotype			5	UK Biobank	https://opengwas.io/
85981	3771	2137940	8845496	665	0.882828	0.0855219	7	151717955	2.7e-14		EUR/7/151346135-153300525	7:151717955 A/G	rs10224002			3771	Systolic blood pressure, automated reading	Physiological Measures	Phenotype			5	UK Biobank	https://opengwas.io/
85981	4365	2138119	8845496	665	0.882828	0.0855219	7	151717955	5.1e-13		EUR/7/151346135-153300525	7:151717955 A/G	rs10224002			4365	Diastolic blood pressure, automated reading	Physiological Measures	Phenotype			5	UK Biobank	https://opengwas.io/
85981	4758	2138230	8845496	665	0.882828	0.0855219	7	151717955	1.99e-108		EUR/7/151346135-153300525	7:151717955 A/G	rs10224002			4758	Red blood cell (erythrocyte) count	Physiological Measures	Phenotype			5	UK Biobank	https://opengwas.io/
85981	4759	2138232	8845496	665	0.882828	0.0855219	7	151717955	6.82e-132		EUR/7/151346135-153300525	7:151717955 A/G	rs10224002			4759	Haemoglobin concentration	Physiological Measures	Phenotype			5	UK Biobank	https://opengwas.io/
85981	4760	2138233	8845496	665	0.882828	0.0855219	7	151717955	2.84e-145		EUR/7/151346135-153300525	7:151717955 A/G	rs10224002			4760	Haematocrit percentage	Physiological Measures	Phenotype			5	UK Biobank	https://opengwas.io/
87545	919	1877741	8303869	591	0.743333	0.186667	7	1234209	6.54e-68		EUR/7/386899-1286744	7:1234209 A/T	rs10275044			919	Hematocrit	Physiological Measures	Phenotype			1	EBI GWAS Catalog	https://opengwas.io/
87545	926	1877748	8303869	591	0.743333	0.186667	7	1234209	6.77e-57		EUR/7/386899-1286744	7:1234209 A/T	rs10275044			926	Red blood cell count	Physiological Measures	Phenotype			1	EBI GWAS Catalog	https://opengwas.io/
87545	1480	1877881	8303869	591	0.743333	0.186667	7	1234209	4.48e-125		EUR/7/386899-1286744	7:1234209 A/T	rs10275044			1480	Blood urea nitrogen levels	Physiological Measures	Phenotype			1	EBI GWAS Catalog	https://opengwas.io/
87545	1491	1877893	8303869	591	0.743333	0.186667	7	1234209	1.65e-58		EUR/7/386899-1286744	7:1234209 A/T	rs10275044			1491	Serum uric acid levels	Physiological Measures	Phenotype			1	EBI GWAS Catalog	https://opengwas.io/
87545	1492	1877895	8303869	591	0.743333	0.186667	7	1234209	1.61e-127		EUR/7/386899-1286744	7:1234209 A/T	rs10275044			1492	Serum creatinine levels	Physiological Measures	Phenotype			1	EBI GWAS Catalog	https://opengwas.io/
87545	1622	1877928	8303869	591	0.743333	0.186667	7	1234209	8.1e-18		EUR/7/386899-1286744	7:1234209 A/T	rs10275044			1622	Cystatin C levels	Physiological Measures	Phenotype			1	EBI GWAS Catalog	https://opengwas.io/
87545	1623	1877933	8303869	591	0.743333	0.186667	7	1234209	7.2e-93		EUR/7/386899-1286744	7:1234209 A/T	rs10275044			1623	Creatinine levels	Physiological Measures	Phenotype			1	EBI GWAS Catalog	https://opengwas.io/
87545	1633	1877953	8303869	591	0.743333	0.186667	7	1234209	1.64e-49		EUR/7/386899-1286744	7:1234209 A/T	rs10275044			1633	Urate levels	Physiological Measures	Phenotype			1	EBI GWAS Catalog	https://opengwas.io/
87545	1649	1877974	8303869	591	0.743333	0.186667	7	1234209	8.85e-42		EUR/7/386899-1286744	7:1234209 A/T	rs10275044			1649	Serum urea levels	Physiological Measures	Phenotype			1	EBI GWAS Catalog	https://opengwas.io/
87545	2326	1878243	8303869	591	0.743333	0.186667	7	1234209	1.03e-88		EUR/7/386899-1286744	7:1234209 A/T	rs10275044			2326	Estimated glomerular filtration rate (creatinine)	Physiological Measures	Phenotype			1	EBI GWAS Catalog	https://opengwas.io/
87545	2583	1878311	8303869	591	0.743333	0.186667	7	1234209	1.16e-36		EUR/7/386899-1286744	7:1234209 A/T	rs10275044			2583	Red blood cell erythrocyte count (UKB data field 30010)	Physiological Measures	Phenotype			1	EBI GWAS Catalog	https://opengwas.io/
87545	2603	1878332	8303869	591	0.743333	0.186667	7	1234209	4.18e-104		EUR/7/386899-1286744	7:1234209 A/T	rs10275044			2603	Urea levels (UKB data field 30670)	Physiological Measures	Phenotype			1	EBI GWAS Catalog	https://opengwas.io/
87545	2606	1878339	8303869	591	0.743333	0.186667	7	1234209	1.1e-105		EUR/7/386899-1286744	7:1234209 A/T	rs10275044			2606	Creatinine levels (UKB data field 30700)	Physiological Measures	Phenotype			1	EBI GWAS Catalog	https://opengwas.io/
87545	2608	1878342	8303869	591	0.743333	0.186667	7	1234209	1.39e-84		EUR/7/386899-1286744	7:1234209 A/T	rs10275044			2608	Cystatin C levels (UKB data field 30720)	Physiological Measures	Phenotype			1	EBI GWAS Catalog	https://opengwas.io/
87545	2618	1878354	8303869	591	0.743333	0.186667	7	1234209	3.21e-66		EUR/7/386899-1286744	7:1234209 A/T	rs10275044			2618	Urate levels (UKB data field 30880)	Physiological Measures	Phenotype			1	EBI GWAS Catalog	https://opengwas.io/
87545	4758	1878696	8303869	591	0.743333	0.186667	7	1234209	3.33e-25		EUR/7/386899-1286744	7:1234209 A/T	rs10275044			4758	Red blood cell (erythrocyte) count	Physiological Measures	Phenotype			5	UK Biobank	https://opengwas.io/
87545	4759	1878698	8303869	591	0.743333	0.186667	7	1234209	5.73e-32		EUR/7/386899-1286744	7:1234209 A/T	rs10275044			4759	Haemoglobin concentration	Physiological Measures	Phenotype			5	UK Biobank	https://opengwas.io/
87545	4760	1878700	8303869	591	0.743333	0.186667	7	1234209	1.74e-31		EUR/7/386899-1286744	7:1234209 A/T	rs10275044			4760	Haematocrit percentage	Physiological Measures	Phenotype			5	UK Biobank	https://opengwas.io/
87545	1139255	1880148	8303869	591	0.743333	0.186667	7	1234209	0	cis	EUR/7/386899-1286744	7:1234209 A/T	rs10275044	MAD1L1	24	1099234	MAD1L1 Brain Cerebellar Hemisphere sQTL chr7:2230143:2230549		Splice Variant	Brain Cerebellar Hemisphere		9	GTEx Atlas	https://www.gtexportal.org/home/downloads/adult-gtex/overview
87545	2726520	1882698	8303869	591	0.743333	0.186667	7	1234209	2.85e-190	cis	EUR/7/386899-1286744	7:1234209 A/T	rs10275044			2600859	Whole blood cg07296447 methQTL		Methylation	Whole blood		11	GoDMC	http://www.godmc.org.uk/
87545	2726521	1882259	8303869	591	0.743333	0.186667	7	1234209	0	cis	EUR/7/386899-1286744	7:1234209 A/T	rs10275044			2600860	Whole blood cg00919971 methQTL		Methylation	Whole blood		11	GoDMC	http://www.godmc.org.uk/
87545	2726522	1882719	8303869	591	0.743333	0.186667	7	1234209	1.62e-16	cis	EUR/7/386899-1286744	7:1234209 A/T	rs10275044			2600861	Whole blood cg09548051 methQTL		Methylation	Whole blood		11	GoDMC	http://www.godmc.org.uk/
87578	926	1877749	8300600	591	0.490476	0.171429	7	598686	7.99e-29		EUR/7/386899-1286744	7:598686 G/A	rs9719145			926	Red blood cell count	Physiological Measures	Phenotype			1	EBI GWAS Catalog	https://opengwas.io/
87578	1622	1877932	8300600	591	0.490476	0.171429	7	598686	9.28e-09		EUR/7/386899-1286744	7:598686 G/A	rs9719145			1622	Cystatin C levels	Physiological Measures	Phenotype			1	EBI GWAS Catalog	https://opengwas.io/
87578	1623	1877939	8300600	591	0.490476	0.171429	7	598686	6.35e-11		EUR/7/386899-1286744	7:598686 G/A	rs9719145			1623	Creatinine levels	Physiological Measures	Phenotype			1	EBI GWAS Catalog	https://opengwas.io/
87578	1649	1877980	8300600	591	0.490476	0.171429	7	598686	5.97e-19		EUR/7/386899-1286744	7:598686 G/A	rs9719145			1649	Serum urea levels	Physiological Measures	Phenotype			1	EBI GWAS Catalog	https://opengwas.io/
87578	2583	1878312	8300600	591	0.490476	0.171429	7	598686	9.79e-23		EUR/7/386899-1286744	7:598686 G/A	rs9719145			2583	Red blood cell erythrocyte count (UKB data field 30010)	Physiological Measures	Phenotype			1	EBI GWAS Catalog	https://opengwas.io/
87578	2603	1878333	8300600	591	0.490476	0.171429	7	598686	4.26e-20		EUR/7/386899-1286744	7:598686 G/A	rs9719145			2603	Urea levels (UKB data field 30670)	Physiological Measures	Phenotype			1	EBI GWAS Catalog	https://opengwas.io/
87578	2608	1878343	8300600	591	0.490476	0.171429	7	598686	3.23e-10		EUR/7/386899-1286744	7:598686 G/A	rs9719145			2608	Cystatin C levels (UKB data field 30720)	Physiological Measures	Phenotype			1	EBI GWAS Catalog	https://opengwas.io/
87578	2618	1878355	8300600	591	0.490476	0.171429	7	598686	3.24e-08		EUR/7/386899-1286744	7:598686 G/A	rs9719145			2618	Urate levels (UKB data field 30880)	Physiological Measures	Phenotype			1	EBI GWAS Catalog	https://opengwas.io/
87578	4244	1878610	8300600	591	0.490476	0.171429	7	598686	4.1e-08		EUR/7/386899-1286744	7:598686 G/A	rs9719145			4244	Diagnoses - main ICD10: I83.9 Varicose veins of lower extremities without ulcer or inflammation	Disease Of Circulatory System	Phenotype			5	UK Biobank	https://opengwas.io/
87578	4758	1878697	8300600	591	0.490476	0.171429	7	598686	3.33e-20		EUR/7/386899-1286744	7:598686 G/A	rs9719145			4758	Red blood cell (erythrocyte) count	Physiological Measures	Phenotype			5	UK Biobank	https://opengwas.io/
87578	4759	1878699	8300600	591	0.490476	0.171429	7	598686	2.3e-23		EUR/7/386899-1286744	7:598686 G/A	rs9719145			4759	Haemoglobin concentration	Physiological Measures	Phenotype			5	UK Biobank	https://opengwas.io/
87578	4760	1878701	8300600	591	0.490476	0.171429	7	598686	3.1e-21		EUR/7/386899-1286744	7:598686 G/A	rs9719145			4760	Haematocrit percentage	Physiological Measures	Phenotype			5	UK Biobank	https://opengwas.io/
87578	62761	1878850	8300600	591	0.490476	0.171429	7	598686	5.59e-11	cis	EUR/7/386899-1286744	7:598686 G/A	rs9719145	PRKAR1B-AS1	25197	54839	PRKAR1B-AS1 Adipose Subcutaneous eQTL		Gene Expression	Adipose Subcutaneous		9	GTEx Atlas	https://www.gtexportal.org/home/downloads/adult-gtex/overview
87578	79842	1878870	8300600	591	0.490476	0.171429	7	598686	6.95e-10	cis	EUR/7/386899-1286744	7:598686 G/A	rs9719145	PRKAR1B-AS1	25197	71618	PRKAR1B-AS1 Adipose Visceral Omentum eQTL		Gene Expression	Adipose Visceral Omentum		9	GTEx Atlas	https://www.gtexportal.org/home/downloads/adult-gtex/overview
87578	138023	1878924	8300600	591	0.490476	0.171429	7	598686	3.52e-08	cis	EUR/7/386899-1286744	7:598686 G/A	rs9719145	PRKAR1B	15637	128496	PRKAR1B Artery Tibial eQTL		Gene Expression	Artery Tibial		9	GTEx Atlas	https://www.gtexportal.org/home/downloads/adult-gtex/overview
87578	508239	1879297	8300600	591	0.490476	0.171429	7	598686	2.77e-09	cis	EUR/7/386899-1286744	7:598686 G/A	rs9719145	PRKAR1B-AS1	25197	490167	PRKAR1B-AS1 Lung eQTL		Gene Expression	Lung		9	GTEx Atlas	https://www.gtexportal.org/home/downloads/adult-gtex/overview
87578	536864	1879327	8300600	591	0.490476	0.171429	7	598686	2.45e-08	cis	EUR/7/386899-1286744	7:598686 G/A	rs9719145	PRKAR1B-AS1	25197	518025	PRKAR1B-AS1 Muscle Skeletal eQTL		Gene Expression	Muscle Skeletal		9	GTEx Atlas	https://www.gtexportal.org/home/downloads/adult-gtex/overview
87578	2725936	1882820	8300600	591	0.490476	0.171429	7	598686	9.35e-16	cis	EUR/7/386899-1286744	7:598686 G/A	rs9719145			2600275	Whole blood cg21544121 methQTL		Methylation	Whole blood		11	GoDMC	http://www.godmc.org.uk/
87733	22	1961382	8489694	616	0.440684	0.314615	7	44769677	3.11e-08		EUR/7/44031335-45205717	7:44769677 G/C	rs1065647			22	Sum neutrophil eosinophil counts	Physiological Measures	Phenotype			1	EBI GWAS Catalog	https://opengwas.io/
87733	23	1961383	8489694	616	0.440684	0.314615	7	44769677	2.48e-08		EUR/7/44031335-45205717	7:44769677 G/C	rs1065647			23	Granulocyte count	Physiological Measures	Phenotype			1	EBI GWAS Catalog	https://opengwas.io/
87733	26	1961386	8489694	616	0.440684	0.314615	7	44769677	3.92e-08		EUR/7/44031335-45205717	7:44769677 G/C	rs1065647			26	Sum basophil neutrophil counts	Physiological Measures	Phenotype			1	EBI GWAS Catalog	https://opengwas.io/
87733	29	1961391	8489694	616	0.440684	0.314615	7	44769677	1.32e-08		EUR/7/44031335-45205717	7:44769677 G/C	rs1065647			29	Myeloid white cell count	Physiological Measures	Phenotype			1	EBI GWAS Catalog	https://opengwas.io/
87733	100	1961408	8489694	616	0.440684	0.314615	7	44769677	4.85e-13		EUR/7/44031335-45205717	7:44769677 G/C	rs1065647			100	Cognitive performance	Psychiatric Measures	Phenotype			1	EBI GWAS Catalog	https://opengwas.io/
87733	930	1961552	8489694	616	0.440684	0.314615	7	44769677	8.76e-10		EUR/7/44031335-45205717	7:44769677 G/C	rs1065647			930	Eosinophil percentage of white cells	Physiological Measures	Phenotype			1	EBI GWAS Catalog	https://opengwas.io/
87733	1290	1961599	8489694	616	0.440684	0.314615	7	44769677	1.5e-08		EUR/7/44031335-45205717	7:44769677 G/C	rs1065647			1290	Participation in an health questionnaire (not invited vs invited)	Physiological Measures	Phenotype			1	EBI GWAS Catalog	https://opengwas.io/
87733	1481	1961637	8489694	616	0.440684	0.314615	7	44769677	2.22e-10		EUR/7/44031335-45205717	7:44769677 G/C	rs1065647			1481	Weight	Anthropometric Measures	Phenotype			1	EBI GWAS Catalog	https://opengwas.io/
87733	1483	1961641	8489694	616	0.440684	0.314615	7	44769677	2.2e-09		EUR/7/44031335-45205717	7:44769677 G/C	rs1065647			1483	Gamma glutamyl transpeptidase	Physiological Measures	Phenotype			1	EBI GWAS Catalog	https://opengwas.io/
87733	1641	1961719	8489694	616	0.440684	0.314615	7	44769677	4.23e-25		EUR/7/44031335-45205717	7:44769677 G/C	rs1065647			1641	Mean reticulocyte volume	Physiological Measures	Phenotype			1	EBI GWAS Catalog	https://opengwas.io/
87733	1647	1961731	8489694	616	0.440684	0.314615	7	44769677	1.7e-17		EUR/7/44031335-45205717	7:44769677 G/C	rs1065647			1647	Insulin-like growth factor 1 levels	Physiological Measures	Phenotype			1	EBI GWAS Catalog	https://opengwas.io/
87733	1981	1961785	8489694	616	0.440684	0.314615	7	44769677	2.4e-08		EUR/7/44031335-45205717	7:44769677 G/C	rs1065647			1981	High light scatter reticulocyte count	Physiological Measures	Phenotype			1	EBI GWAS Catalog	https://opengwas.io/
87733	1992	1961800	8489694	616	0.440684	0.314615	7	44769677	5e-15		EUR/7/44031335-45205717	7:44769677 G/C	rs1065647			1992	Body mass index	Anthropometric Measures	Phenotype			1	EBI GWAS Catalog	https://opengwas.io/
87733	1997	1961807	8489694	616	0.440684	0.314615	7	44769677	8e-10		EUR/7/44031335-45205717	7:44769677 G/C	rs1065647			1997	Educational attainment (college completion)	Socioeconomic Measures	Phenotype			1	EBI GWAS Catalog	https://opengwas.io/
87733	2397	1962070	8489694	616	0.440684	0.314615	7	44769677	2.48e-11		EUR/7/44031335-45205717	7:44769677 G/C	rs1065647			2397	Intelligence	Psychiatric Measures	Phenotype			1	EBI GWAS Catalog	https://opengwas.io/
87733	2477	1962084	8489694	616	0.440684	0.314615	7	44769677	2.77e-16		EUR/7/44031335-45205717	7:44769677 G/C	rs1065647			2477	Body mass index (UKB data field 21001)	Anthropometric Measures	Phenotype			1	EBI GWAS Catalog	https://opengwas.io/
87733	2581	1962117	8489694	616	0.440684	0.314615	7	44769677	5.53e-12		EUR/7/44031335-45205717	7:44769677 G/C	rs1065647			2581	Body fat percentage (UKB data field 23099)	Anthropometric Measures	Phenotype			1	EBI GWAS Catalog	https://opengwas.io/
87733	2582	1962120	8489694	616	0.440684	0.314615	7	44769677	9.84e-14		EUR/7/44031335-45205717	7:44769677 G/C	rs1065647			2582	White blood cell leukocyte count (UKB data field 30000)	Physiological Measures	Phenotype			1	EBI GWAS Catalog	https://opengwas.io/
87733	2589	1962129	8489694	616	0.440684	0.314615	7	44769677	1e-12		EUR/7/44031335-45205717	7:44769677 G/C	rs1065647			2589	Monocyte count (UKB data field 30130)	Physiological Measures	Phenotype			1	EBI GWAS Catalog	https://opengwas.io/
87733	2590	1962132	8489694	616	0.440684	0.314615	7	44769677	5.06e-10		EUR/7/44031335-45205717	7:44769677 G/C	rs1065647			2590	Neutrophill count (UKB data field 30140)	Physiological Measures	Phenotype			1	EBI GWAS Catalog	https://opengwas.io/
87733	2613	1962168	8489694	616	0.440684	0.314615	7	44769677	1.32e-13		EUR/7/44031335-45205717	7:44769677 G/C	rs1065647			2613	IGF 1 (UKB data field 30770)	Physiological Measures	Phenotype			1	EBI GWAS Catalog	https://opengwas.io/
87733	2623	1962179	8489694	616	0.440684	0.314615	7	44769677	3.54e-08		EUR/7/44031335-45205717	7:44769677 G/C	rs1065647			2623	Waist circumference (UKB data field 48)	Anthropometric Measures	Phenotype			1	EBI GWAS Catalog	https://opengwas.io/
87733	2641	1962184	8489694	616	0.440684	0.314615	7	44769677	1.53e-10		EUR/7/44031335-45205717	7:44769677 G/C	rs1065647			2641	Mitochondrial DNA copy number	Physiological Measures	Phenotype			1	EBI GWAS Catalog	https://opengwas.io/
87733	3084	1962246	8489694	616	0.440684	0.314615	7	44769677	1.62e-08		EUR/7/44031335-45205717	7:44769677 G/C	rs1065647			3084	Leg fat-free mass (right)	Anthropometric Measures	Phenotype			5	UK Biobank	https://opengwas.io/
87733	3090	1962252	8489694	616	0.440684	0.314615	7	44769677	1.2e-09		EUR/7/44031335-45205717	7:44769677 G/C	rs1065647			3090	Arm fat percentage (right)	Anthropometric Measures	Phenotype			5	UK Biobank	https://opengwas.io/
87733	3242	1962280	8489694	616	0.440684	0.314615	7	44769677	2.75e-08		EUR/7/44031335-45205717	7:44769677 G/C	rs1065647			3242	Leg predicted mass (right)	Anthropometric Measures	Phenotype			5	UK Biobank	https://opengwas.io/
87733	3395	1962311	8489694	616	0.440684	0.314615	7	44769677	7.2e-09		EUR/7/44031335-45205717	7:44769677 G/C	rs1065647			3395	Leg fat-free mass (left)	Anthropometric Measures	Phenotype			5	UK Biobank	https://opengwas.io/
87733	3431	1962321	8489694	616	0.440684	0.314615	7	44769677	7.4e-10		EUR/7/44031335-45205717	7:44769677 G/C	rs1065647			3431	Qualifications: College or University degree	Socioeconomic Measures	Phenotype			5	UK Biobank	https://opengwas.io/
87733	3499	1962330	8489694	616	0.440684	0.314615	7	44769677	7.2e-09		EUR/7/44031335-45205717	7:44769677 G/C	rs1065647			3499	Leg predicted mass (left)	Anthropometric Measures	Phenotype			5	UK Biobank	https://opengwas.io/
87733	3584	1962350	8489694	616	0.440684	0.314615	7	44769677	9.1e-14		EUR/7/44031335-45205717	7:44769677 G/C	rs1065647			3584	Leg fat mass (right)	Anthropometric Measures	Phenotype			5	UK Biobank	https://opengwas.io/
87733	3613	1962358	8489694	616	0.440684	0.314615	7	44769677	1.9e-12		EUR/7/44031335-45205717	7:44769677 G/C	rs1065647			3613	Leg fat percentage (left)	Anthropometric Measures	Phenotype			5	UK Biobank	https://opengwas.io/
87733	3693	1962364	8489694	616	0.440684	0.314615	7	44769677	1.4e-08		EUR/7/44031335-45205717	7:44769677 G/C	rs1065647			3693	Impedance of arm (left)	Physiological Measures	Phenotype			5	UK Biobank	https://opengwas.io/
87733	3699	1962366	8489694	616	0.440684	0.314615	7	44769677	1.2e-10		EUR/7/44031335-45205717	7:44769677 G/C	rs1065647			3699	Whole body fat mass	Anthropometric Measures	Phenotype			5	UK Biobank	https://opengwas.io/
87733	3743	1962373	8489694	616	0.440684	0.314615	7	44769677	4.5e-08		EUR/7/44031335-45205717	7:44769677 G/C	rs1065647			3743	Impedance of whole body	Physiological Measures	Phenotype			5	UK Biobank	https://opengwas.io/
87733	3748	1962377	8489694	616	0.440684	0.314615	7	44769677	5.2e-14		EUR/7/44031335-45205717	7:44769677 G/C	rs1065647			3748	Body mass index (BMI)	Anthropometric Measures	Phenotype			5	UK Biobank	https://opengwas.io/
87733	3759	1962380	8489694	616	0.440684	0.314615	7	44769677	2e-09		EUR/7/44031335-45205717	7:44769677 G/C	rs1065647			3759	Trunk fat mass	Anthropometric Measures	Phenotype			5	UK Biobank	https://opengwas.io/
87733	3775	1962384	8489694	616	0.440684	0.314615	7	44769677	1.1e-09		EUR/7/44031335-45205717	7:44769677 G/C	rs1065647			3775	Arm fat percentage (left)	Anthropometric Measures	Phenotype			5	UK Biobank	https://opengwas.io/
87733	3814	1962391	8489694	616	0.440684	0.314615	7	44769677	1.3e-12		EUR/7/44031335-45205717	7:44769677 G/C	rs1065647			3814	Leg fat percentage (right)	Anthropometric Measures	Phenotype			5	UK Biobank	https://opengwas.io/
87733	3921	1962401	8489694	616	0.440684	0.314615	7	44769677	3.6e-08		EUR/7/44031335-45205717	7:44769677 G/C	rs1065647			3921	Friendships satisfaction	Behavioural Measures	Phenotype			5	UK Biobank	https://opengwas.io/
87733	4120	1962436	8489694	616	0.440684	0.314615	7	44769677	6.4e-12		EUR/7/44031335-45205717	7:44769677 G/C	rs1065647			4120	Fluid intelligence score	Psychiatric Measures	Phenotype			5	UK Biobank	https://opengwas.io/
87733	4241	1962456	8489694	616	0.440684	0.314615	7	44769677	1.2e-10		EUR/7/44031335-45205717	7:44769677 G/C	rs1065647			4241	Arm fat mass (right)	Anthropometric Measures	Phenotype			5	UK Biobank	https://opengwas.io/
87733	4261	1962460	8489694	616	0.440684	0.314615	7	44769677	1.2e-08		EUR/7/44031335-45205717	7:44769677 G/C	rs1065647			4261	Non-cancer illness code, self-reported: chronic sinusitis	Infectious Disease	Phenotype			5	UK Biobank	https://opengwas.io/
87733	4286	1962465	8489694	616	0.440684	0.314615	7	44769677	1.5e-13		EUR/7/44031335-45205717	7:44769677 G/C	rs1065647			4286	Leg fat mass (left)	Anthropometric Measures	Phenotype			5	UK Biobank	https://opengwas.io/
87733	4400	1962478	8489694	616	0.440684	0.314615	7	44769677	5.1e-11		EUR/7/44031335-45205717	7:44769677 G/C	rs1065647			4400	Arm fat mass (left)	Anthropometric Measures	Phenotype			5	UK Biobank	https://opengwas.io/
87733	4757	1962533	8489694	616	0.440684	0.314615	7	44769677	4.55e-13		EUR/7/44031335-45205717	7:44769677 G/C	rs1065647			4757	White blood cell (leukocyte) count	Physiological Measures	Phenotype			5	UK Biobank	https://opengwas.io/
87733	4759	1962535	8489694	616	0.440684	0.314615	7	44769677	2.06e-09		EUR/7/44031335-45205717	7:44769677 G/C	rs1065647			4759	Haemoglobin concentration	Physiological Measures	Phenotype			5	UK Biobank	https://opengwas.io/
87733	4760	1962536	8489694	616	0.440684	0.314615	7	44769677	6.78e-13		EUR/7/44031335-45205717	7:44769677 G/C	rs1065647			4760	Haematocrit percentage	Physiological Measures	Phenotype			5	UK Biobank	https://opengwas.io/
87733	4776	1962552	8489694	616	0.440684	0.314615	7	44769677	7.59e-09		EUR/7/44031335-45205717	7:44769677 G/C	rs1065647			4776	Reticulocyte percentage	Physiological Measures	Phenotype			5	UK Biobank	https://opengwas.io/
87733	4812	1962562	8489694	616	0.440684	0.314615	7	44769677	1.42e-08		EUR/7/44031335-45205717	7:44769677 G/C	rs1065647			4812	FI3 : word interpolation	Psychiatric Measures	Phenotype			5	UK Biobank	https://opengwas.io/
87733	19727	1962639	8489694	616	0.440684	0.314615	7	44769677	6.35e-28	cis	EUR/7/44031335-45205717	7:44769677 G/C	rs1065647	ZMIZ2	5028	19722	ZMIZ2 Brain (Meta) eQTL		Gene Expression	Brain (Meta)		2	Brain Meta	https://yanglab.westlake.edu.cn/data/brainmeta
87733	28505	1962620	8489694	616	0.440684	0.314615	7	44769677	1.04e-12	cis	EUR/7/44031335-45205717	7:44769677 G/C	rs1065647	ZMIZ2	5028	28099	ZMIZ2 Brain (Meta) eQTL		Gene Expression	Brain (Meta)		3	Brain eMeta	https://www.nature.com/articles/s41467-018-04558-1
87733	109408	1962773	8489694	616	0.440684	0.314615	7	44769677	3.79e-09	cis	EUR/7/44031335-45205717	7:44769677 G/C	rs1065647	ZMIZ2	5028	100557	ZMIZ2 Artery Aorta eQTL		Gene Expression	Artery Aorta		9	GTEx Atlas	https://www.gtexportal.org/home/downloads/adult-gtex/overview
87733	177504	1962881	8489694	616	0.440684	0.314615	7	44769677	1.18e-23	cis	EUR/7/44031335-45205717	7:44769677 G/C	rs1065647	ZMIZ2	5028	167027	ZMIZ2 Brain Caudate basal ganglia eQTL		Gene Expression	Brain Caudate basal ganglia		9	GTEx Atlas	https://www.gtexportal.org/home/downloads/adult-gtex/overview
87733	192397	1962903	8489694	616	0.440684	0.314615	7	44769677	3.42e-09	cis	EUR/7/44031335-45205717	7:44769677 G/C	rs1065647	ZMIZ2	5028	181542	ZMIZ2 Brain Cerebellar Hemisphere eQTL		Gene Expression	Brain Cerebellar Hemisphere		9	GTEx Atlas	https://www.gtexportal.org/home/downloads/adult-gtex/overview
87733	207955	1962924	8489694	616	0.440684	0.314615	7	44769677	2.82e-08	cis	EUR/7/44031335-45205717	7:44769677 G/C	rs1065647	ZMIZ2	5028	196834	ZMIZ2 Brain Cerebellum eQTL		Gene Expression	Brain Cerebellum		9	GTEx Atlas	https://www.gtexportal.org/home/downloads/adult-gtex/overview
87733	223376	1962947	8489694	616	0.440684	0.314615	7	44769677	1.5e-18	cis	EUR/7/44031335-45205717	7:44769677 G/C	rs1065647	ZMIZ2	5028	211926	ZMIZ2 Brain Cortex eQTL		Gene Expression	Brain Cortex		9	GTEx Atlas	https://www.gtexportal.org/home/downloads/adult-gtex/overview
87733	237889	1962971	8489694	616	0.440684	0.314615	7	44769677	5.88e-13	cis	EUR/7/44031335-45205717	7:44769677 G/C	rs1065647	ZMIZ2	5028	226093	ZMIZ2 Brain Frontal Cortex BA9 eQTL		Gene Expression	Brain Frontal Cortex BA9		9	GTEx Atlas	https://www.gtexportal.org/home/downloads/adult-gtex/overview
87733	277690	1963032	8489694	616	0.440684	0.314615	7	44769677	1.02e-22	cis	EUR/7/44031335-45205717	7:44769677 G/C	rs1065647	ZMIZ2	5028	264768	ZMIZ2 Brain Nucleus accumbens basal ganglia eQTL		Gene Expression	Brain Nucleus accumbens basal ganglia		9	GTEx Atlas	https://www.gtexportal.org/home/downloads/adult-gtex/overview
87733	291473	1963052	8489694	616	0.440684	0.314615	7	44769677	3.02e-18	cis	EUR/7/44031335-45205717	7:44769677 G/C	rs1065647	ZMIZ2	5028	278224	ZMIZ2 Brain Putamen basal ganglia eQTL		Gene Expression	Brain Putamen basal ganglia		9	GTEx Atlas	https://www.gtexportal.org/home/downloads/adult-gtex/overview
87733	352028	1963142	8489694	616	0.440684	0.314615	7	44769677	2.24e-28	cis	EUR/7/44031335-45205717	7:44769677 G/C	rs1065647	ZMIZ2	5028	337394	ZMIZ2 Cells Cultured fibroblasts eQTL		Gene Expression	Cells Cultured fibroblasts		9	GTEx Atlas	https://www.gtexportal.org/home/downloads/adult-gtex/overview
87733	495200	1963392	8489694	616	0.440684	0.314615	7	44769677	1.79e-08	cis	EUR/7/44031335-45205717	7:44769677 G/C	rs1065647	ZMIZ2	5028	477421	ZMIZ2 Liver eQTL		Gene Expression	Liver		9	GTEx Atlas	https://www.gtexportal.org/home/downloads/adult-gtex/overview
87733	767281	1963812	8489694	616	0.440684	0.314615	7	44769677	5.96e-14	cis	EUR/7/44031335-45205717	7:44769677 G/C	rs1065647	H2AZ2	3004	742949	H2AZ2 Whole Blood eQTL		Gene Expression	Whole Blood		9	GTEx Atlas	https://www.gtexportal.org/home/downloads/adult-gtex/overview
87733	2598633	1966688	8489694	616	0.440684	0.314615	7	44769677	3.42e-08	cis	EUR/7/44031335-45205717	7:44769677 G/C	rs1065647	H2AZ2	3004	2486112	H2AZ2 Whole Blood sQTL chr7:44841012:44847969		Splice Variant	Whole Blood		9	GTEx Atlas	https://www.gtexportal.org/home/downloads/adult-gtex/overview
87733	2641437	1966776	8489694	616	0.440684	0.314615	7	44769677	0	cis	EUR/7/44031335-45205717	7:44769677 G/C	rs1065647	ZMIZ2	5028	2515391	ZMIZ2 Blood eQTL		Gene Expression	Blood		12	eQTLGen	https://www.eqtlgen.org/
87733	2730631	1966894	8489694	616	0.440684	0.314615	7	44769677	4.59e-20	cis	EUR/7/44031335-45205717	7:44769677 G/C	rs1065647			2604970	Whole blood cg04962541 methQTL		Methylation	Whole blood		11	GoDMC	http://www.godmc.org.uk/
88074	919	1900358	8330775	595	0.566952	0.253561	7	6708963	8.12e-14		EUR/7/4890158-6804943	7:6708963 T/C	rs7782227			919	Hematocrit	Physiological Measures	Phenotype			1	EBI GWAS Catalog	https://opengwas.io/
88074	4759	1902090	8330775	595	0.566952	0.253561	7	6708963	2.53e-08		EUR/7/4890158-6804943	7:6708963 T/C	rs7782227			4759	Haemoglobin concentration	Physiological Measures	Phenotype			5	UK Biobank	https://opengwas.io/
88074	4766	1902103	8330775	595	0.566952	0.253561	7	6708963	1.74e-09		EUR/7/4890158-6804943	7:6708963 T/C	rs7782227			4766	Neutrophill count	Physiological Measures	Phenotype			5	UK Biobank	https://opengwas.io/
88074	109206	1894313	8330775	595	0.566952	0.253561	7	6708963	8.9e-09	cis	EUR/7/4890158-6804943	7:6708963 T/C	rs7782227	ENSG00000228010	21351	100356	AC073343 Artery Aorta eQTL		Gene Expression	Artery Aorta		9	GTEx Atlas	https://www.gtexportal.org/home/downloads/adult-gtex/overview
88074	177334	1894468	8330775	595	0.566952	0.253561	7	6708963	2.98e-08	cis	EUR/7/4890158-6804943	7:6708963 T/C	rs7782227	PMS2CL	15578	166860	PMS2CL Brain Caudate basal ganglia eQTL		Gene Expression	Brain Caudate basal ganglia		9	GTEx Atlas	https://www.gtexportal.org/home/downloads/adult-gtex/overview
88074	207773	1894543	8330775	595	0.566952	0.253561	7	6708963	1.76e-09	cis	EUR/7/4890158-6804943	7:6708963 T/C	rs7782227	ENSG00000228010	21351	196653	AC073343 Brain Cerebellum eQTL		Gene Expression	Brain Cerebellum		9	GTEx Atlas	https://www.gtexportal.org/home/downloads/adult-gtex/overview
88074	223217	1894571	8330775	595	0.566952	0.253561	7	6708963	8.59e-11	cis	EUR/7/4890158-6804943	7:6708963 T/C	rs7782227	PMS2CL	15578	211769	PMS2CL Brain Cortex eQTL		Gene Expression	Brain Cortex		9	GTEx Atlas	https://www.gtexportal.org/home/downloads/adult-gtex/overview
88074	237736	1894604	8330775	595	0.566952	0.253561	7	6708963	1.19e-09	cis	EUR/7/4890158-6804943	7:6708963 T/C	rs7782227	PMS2CL	15578	225941	PMS2CL Brain Frontal Cortex BA9 eQTL		Gene Expression	Brain Frontal Cortex BA9		9	GTEx Atlas	https://www.gtexportal.org/home/downloads/adult-gtex/overview
88074	264075	1894658	8330775	595	0.566952	0.253561	7	6708963	1.94e-16	cis	EUR/7/4890158-6804943	7:6708963 T/C	rs7782227	PMS2CL	15578	251501	PMS2CL Brain Hypothalamus eQTL		Gene Expression	Brain Hypothalamus		9	GTEx Atlas	https://www.gtexportal.org/home/downloads/adult-gtex/overview
88074	351828	1894847	8330775	595	0.566952	0.253561	7	6708963	2.32e-08	cis	EUR/7/4890158-6804943	7:6708963 T/C	rs7782227	ENSG00000228010	21351	337198	AC073343 Cells Cultured fibroblasts eQTL		Gene Expression	Cells Cultured fibroblasts		9	GTEx Atlas	https://www.gtexportal.org/home/downloads/adult-gtex/overview
88074	553463	1895222	8330775	595	0.566952	0.253561	7	6708963	1.14e-10	cis	EUR/7/4890158-6804943	7:6708963 T/C	rs7782227	ZNF12	10894	534367	ZNF12 Nerve Tibial eQTL		Gene Expression	Nerve Tibial		9	GTEx Atlas	https://www.gtexportal.org/home/downloads/adult-gtex/overview
88074	596335	1895313	8330775	595	0.566952	0.253561	7	6708963	1.62e-09	cis	EUR/7/4890158-6804943	7:6708963 T/C	rs7782227	ENSG00000228010	21351	576322	AC073343 Pituitary eQTL		Gene Expression	Pituitary		9	GTEx Atlas	https://www.gtexportal.org/home/downloads/adult-gtex/overview
88074	707023	1895528	8330775	595	0.566952	0.253561	7	6708963	1.81e-19	cis	EUR/7/4890158-6804943	7:6708963 T/C	rs7782227	ENSG00000228010	21351	684237	AC073343 Testis eQTL		Gene Expression	Testis		9	GTEx Atlas	https://www.gtexportal.org/home/downloads/adult-gtex/overview
88074	833299	1895876	8330775	595	0.566952	0.253561	7	6708963	2.2e-08	cis	EUR/7/4890158-6804943	7:6708963 T/C	rs7782227	PMS2CL	15578	806783	PMS2CL Adipose Visceral Omentum sQTL chr7:6737936:6741685		Splice Variant	Adipose Visceral Omentum		9	GTEx Atlas	https://www.gtexportal.org/home/downloads/adult-gtex/overview
88074	1139423	1896597	8330775	595	0.566952	0.253561	7	6708963	1.59e-13	cis	EUR/7/4890158-6804943	7:6708963 T/C	rs7782227	PMS2CL	15578	1099398	PMS2CL Brain Cerebellar Hemisphere sQTL chr7:6730301:6731897		Splice Variant	Brain Cerebellar Hemisphere		9	GTEx Atlas	https://www.gtexportal.org/home/downloads/adult-gtex/overview
88074	1739855	1898030	8330775	595	0.566952	0.253561	7	6708963	1.13e-09	cis	EUR/7/4890158-6804943	7:6708963 T/C	rs7782227	PMS2CL	15578	1672628	PMS2CL Ooesophagus Muscularis sQTL chr7:6730301:6731897		Splice Variant	Esophagus Muscularis		9	GTEx Atlas	https://www.gtexportal.org/home/downloads/adult-gtex/overview
88074	2051977	1898671	8330775	595	0.566952	0.253561	7	6708963	1.94e-195	cis	EUR/7/4890158-6804943	7:6708963 T/C	rs7782227	MIOS	10900	1968358	MIOS Nerve Tibial sQTL chr7:7582819:7583118		Splice Variant	Nerve Tibial		9	GTEx Atlas	https://www.gtexportal.org/home/downloads/adult-gtex/overview
88074	2381610	1899658	8330775	595	0.566952	0.253561	7	6708963	1.42e-11	cis	EUR/7/4890158-6804943	7:6708963 T/C	rs7782227	PMS2CL	15578	2280645	PMS2CL Testis sQTL chr7:6730301:6731897		Splice Variant	Testis		9	GTEx Atlas	https://www.gtexportal.org/home/downloads/adult-gtex/overview
88074	2641259	1901122	8330775	595	0.566952	0.253561	7	6708963	4.27e-16	cis	EUR/7/4890158-6804943	7:6708963 T/C	rs7782227	ZNF12	10894	2515213	ZNF12 Blood eQTL		Gene Expression	Blood		12	eQTLGen	https://www.eqtlgen.org/
88074	2728296	1901242	8330775	595	0.566952	0.253561	7	6708963	1.32e-25	cis	EUR/7/4890158-6804943	7:6708963 T/C	rs7782227			2602635	Whole blood cg05568423 methQTL		Methylation	Whole blood		11	GoDMC	http://www.godmc.org.uk/
88074	2728312	1901303	8330775	595	0.566952	0.253561	7	6708963	3.09e-42	cis	EUR/7/4890158-6804943	7:6708963 T/C	rs7782227	ENSG00000228010	21351	2602651	ENSG00000228010 Whole blood cg09123307 methQTL		Methylation	Whole blood		11	GoDMC	http://www.godmc.org.uk/
88074	2728313	1901234	8330775	595	0.566952	0.253561	7	6708963	2.61e-48	cis	EUR/7/4890158-6804943	7:6708963 T/C	rs7782227			2602652	Whole blood cg05006567 methQTL		Methylation	Whole blood		11	GoDMC	http://www.godmc.org.uk/
88074	2728314	1901155	8330775	595	0.566952	0.253561	7	6708963	3.11e-271	cis	EUR/7/4890158-6804943	7:6708963 T/C	rs7782227	ENSG00000228010	21351	2602653	ENSG00000228010 Whole blood cg00387323 methQTL		Methylation	Whole blood		11	GoDMC	http://www.godmc.org.uk/
89201	919	2017135	8611260	632	0.974359	0.0128205	7	80692937	2.11e-08		EUR/7/80130516-82385917	7:80692937 C/A	rs144703049			919	Hematocrit	Physiological Measures	Phenotype			1	EBI GWAS Catalog	https://opengwas.io/
89201	926	2017141	8611260	632	0.974359	0.0128205	7	80692937	2.18e-24		EUR/7/80130516-82385917	7:80692937 C/A	rs144703049			926	Red blood cell count	Physiological Measures	Phenotype			1	EBI GWAS Catalog	https://opengwas.io/
89201	935	2017150	8611260	632	0.974359	0.0128205	7	80692937	1.57e-21		EUR/7/80130516-82385917	7:80692937 C/A	rs144703049			935	Mean spheric corpuscular volume	Physiological Measures	Phenotype			1	EBI GWAS Catalog	https://opengwas.io/
89201	1641	2017384	8611260	632	0.974359	0.0128205	7	80692937	4.08e-15		EUR/7/80130516-82385917	7:80692937 C/A	rs144703049			1641	Mean reticulocyte volume	Physiological Measures	Phenotype			1	EBI GWAS Catalog	https://opengwas.io/
89201	2583	2017716	8611260	632	0.974359	0.0128205	7	80692937	6.44e-15		EUR/7/80130516-82385917	7:80692937 C/A	rs144703049			2583	Red blood cell erythrocyte count (UKB data field 30010)	Physiological Measures	Phenotype			1	EBI GWAS Catalog	https://opengwas.io/
89201	2585	2017721	8611260	632	0.974359	0.0128205	7	80692937	5e-10		EUR/7/80130516-82385917	7:80692937 C/A	rs144703049			2585	Mean corpuscular volume (UKB data field 30040)	Physiological Measures	Phenotype			1	EBI GWAS Catalog	https://opengwas.io/
89201	4758	2018140	8611260	632	0.974359	0.0128205	7	80692937	1.83e-13		EUR/7/80130516-82385917	7:80692937 C/A	rs144703049			4758	Red blood cell (erythrocyte) count	Physiological Measures	Phenotype			5	UK Biobank	https://opengwas.io/
89201	4759	2018142	8611260	632	0.974359	0.0128205	7	80692937	1.2e-10		EUR/7/80130516-82385917	7:80692937 C/A	rs144703049			4759	Haemoglobin concentration	Physiological Measures	Phenotype			5	UK Biobank	https://opengwas.io/
89201	4763	2018145	8611260	632	0.974359	0.0128205	7	80692937	4.89e-19		EUR/7/80130516-82385917	7:80692937 C/A	rs144703049			4763	Red blood cell (erythrocyte) distribution width	Physiological Measures	Phenotype			5	UK Biobank	https://opengwas.io/
89222	123	2019008	8617434	633	0.780952	0.0380952	7	82432640	1.51e-08		EUR/7/82385917-83133485	7:82432640 A/G	rs2237532			123	Feeling nervous	Psychiatric Measures	Phenotype			1	EBI GWAS Catalog	https://opengwas.io/
89222	3816	2019335	8617434	633	0.780952	0.0380952	7	82432640	1.8e-09		EUR/7/82385917-83133485	7:82432640 A/G	rs2237532			3816	Nervous feelings	Psychiatric Measures	Phenotype			5	UK Biobank	https://opengwas.io/
89222	4759	2019431	8617434	633	0.780952	0.0380952	7	82432640	2.26e-08		EUR/7/82385917-83133485	7:82432640 A/G	rs2237532			4759	Haemoglobin concentration	Physiological Measures	Phenotype			5	UK Biobank	https://opengwas.io/
89222	4760	2019432	8617434	633	0.780952	0.0380952	7	82432640	4.67e-08		EUR/7/82385917-83133485	7:82432640 A/G	rs2237532			4760	Haematocrit percentage	Physiological Measures	Phenotype			5	UK Biobank	https://opengwas.io/
89222	428647	2019479	8617434	633	0.780952	0.0380952	7	82432640	6.23e-14	cis	EUR/7/82385917-83133485	7:82432640 A/G	rs2237532	CACNA2D1	9242	412390	CACNA2D1 Ooesophagus Mucosa eQTL		Gene Expression	Esophagus Mucosa		9	GTEx Atlas	https://www.gtexportal.org/home/downloads/adult-gtex/overview
89222	626697	2019487	8617434	633	0.780952	0.0380952	7	82432640	5.73e-28	cis	EUR/7/82385917-83133485	7:82432640 A/G	rs2237532	CACNA2D1	9242	605947	CACNA2D1 Skin Not Sun Exposed Suprapubic eQTL		Gene Expression	Skin Not Sun Exposed Suprapubic		9	GTEx Atlas	https://www.gtexportal.org/home/downloads/adult-gtex/overview
89222	644771	2019488	8617434	633	0.780952	0.0380952	7	82432640	5.24e-26	cis	EUR/7/82385917-83133485	7:82432640 A/G	rs2237532	CACNA2D1	9242	623669	CACNA2D1 Skin Sun Exposed Lower leg eQTL		Gene Expression	Skin Sun Exposed Lower leg		9	GTEx Atlas	https://www.gtexportal.org/home/downloads/adult-gtex/overview
89222	2732314	2019563	8617434	633	0.780952	0.0380952	7	82432640	1.41e-17	cis	EUR/7/82385917-83133485	7:82432640 A/G	rs2237532	CACNA2D1	9242	2606653	CACNA2D1 Whole blood cg16867817 methQTL		Methylation	Whole blood		11	GoDMC	http://www.godmc.org.uk/
89222	2732315	2019573	8617434	633	0.780952	0.0380952	7	82432640	1.55e-18	cis	EUR/7/82385917-83133485	7:82432640 A/G	rs2237532	CACNA2D1	9242	2606654	CACNA2D1 Whole blood cg27470827 methQTL		Methylation	Whole blood		11	GoDMC	http://www.godmc.org.uk/
89222	2732318	2019568	8617434	633	0.780952	0.0380952	7	82432640	3.61e-17	cis	EUR/7/82385917-83133485	7:82432640 A/G	rs2237532	CACNA2D1	9242	2606657	CACNA2D1 Whole blood cg08992818 methQTL		Methylation	Whole blood		11	GoDMC	http://www.godmc.org.uk/
89222	2732320	2019564	8617434	633	0.780952	0.0380952	7	82432640	8.09e-26	cis	EUR/7/82385917-83133485	7:82432640 A/G	rs2237532	CACNA2D1	9242	2606659	CACNA2D1 Whole blood cg06379754 methQTL		Methylation	Whole blood		11	GoDMC	http://www.godmc.org.uk/
89222	2732322	2019570	8617434	633	0.780952	0.0380952	7	82432640	3.48e-58	cis	EUR/7/82385917-83133485	7:82432640 A/G	rs2237532	CACNA2D1	9242	2606661	CACNA2D1 Whole blood cg14778169 methQTL		Methylation	Whole blood		11	GoDMC	http://www.godmc.org.uk/
89362	919	2028448	8650553	637	0.891304	0.0217391	7	92143899	7.66e-18		EUR/7/91112059-93388705	7:92143899 T/C	rs6465351			919	Hematocrit	Physiological Measures	Phenotype			1	EBI GWAS Catalog	https://opengwas.io/
89362	1984	2028887	8650553	637	0.891304	0.0217391	7	92143899	2.3e-15		EUR/7/91112059-93388705	7:92143899 T/C	rs6465351			1984	Mean platelet volume	Physiological Measures	Phenotype			1	EBI GWAS Catalog	https://opengwas.io/
89362	4759	2029657	8650553	637	0.891304	0.0217391	7	92143899	1.29e-11		EUR/7/91112059-93388705	7:92143899 T/C	rs6465351			4759	Haemoglobin concentration	Physiological Measures	Phenotype			5	UK Biobank	https://opengwas.io/
89362	4760	2029658	8650553	637	0.891304	0.0217391	7	92143899	1.35e-12		EUR/7/91112059-93388705	7:92143899 T/C	rs6465351			4760	Haematocrit percentage	Physiological Measures	Phenotype			5	UK Biobank	https://opengwas.io/
89362	19945	2026068	8650553	637	0.891304	0.0217391	7	92143899	6.57e-11	cis	EUR/7/91112059-93388705	7:92143899 T/C	rs6465351	ANKIB1	14	19940	ANKIB1 Brain (Meta) eQTL		Gene Expression	Brain (Meta)		2	Brain Meta	https://yanglab.westlake.edu.cn/data/brainmeta
89362	2732567	2029133	8650553	637	0.891304	0.0217391	7	92143899	2.75e-30	cis	EUR/7/91112059-93388705	7:92143899 T/C	rs6465351	CYP51A1	15	2606906	CYP51A1 Whole blood cg22030102 methQTL		Methylation	Whole blood		11	GoDMC	http://www.godmc.org.uk/
89362	2732577	2029071	8650553	637	0.891304	0.0217391	7	92143899	3.38e-65	cis	EUR/7/91112059-93388705	7:92143899 T/C	rs6465351	CYP51A1-AS1	15749	2606916	CYP51A1-AS1 Whole blood cg02194617 methQTL		Methylation	Whole blood		11	GoDMC	http://www.godmc.org.uk/
90218	919	2298964	9313240	731	0.897568	0.0387031	8	115658120	2.42e-15		EUR/8/113771608-117286508	8:115658120 C/T	rs3808477			919	Hematocrit	Physiological Measures	Phenotype			1	EBI GWAS Catalog	https://opengwas.io/
90218	924	2298972	9313240	731	0.897568	0.0387031	8	115658120	4.73e-11		EUR/8/113771608-117286508	8:115658120 C/T	rs3808477			924	Monocyte count	Physiological Measures	Phenotype			1	EBI GWAS Catalog	https://opengwas.io/
90218	926	2298973	9313240	731	0.897568	0.0387031	8	115658120	3.48e-16		EUR/8/113771608-117286508	8:115658120 C/T	rs3808477			926	Red blood cell count	Physiological Measures	Phenotype			1	EBI GWAS Catalog	https://opengwas.io/
90218	932	2298981	9313240	731	0.897568	0.0387031	8	115658120	3.8e-64		EUR/8/113771608-117286508	8:115658120 C/T	rs3808477			932	High light scatter reticulocyte percentage of red cells	Physiological Measures	Phenotype			1	EBI GWAS Catalog	https://opengwas.io/
90218	938	2298987	9313240	731	0.897568	0.0387031	8	115658120	2.1e-42		EUR/8/113771608-117286508	8:115658120 C/T	rs3808477			938	Reticulocyte fraction of red cells	Physiological Measures	Phenotype			1	EBI GWAS Catalog	https://opengwas.io/
90218	939	2298988	9313240	731	0.897568	0.0387031	8	115658120	3e-53		EUR/8/113771608-117286508	8:115658120 C/T	rs3808477			939	Low density lipoprotein cholesterol levels	Physiological Measures	Phenotype			1	EBI GWAS Catalog	https://opengwas.io/
90218	1481	2299127	9313240	731	0.897568	0.0387031	8	115658120	2.79e-20		EUR/8/113771608-117286508	8:115658120 C/T	rs3808477			1481	Weight	Anthropometric Measures	Phenotype			1	EBI GWAS Catalog	https://opengwas.io/
90218	1486	2299132	9313240	731	0.897568	0.0387031	8	115658120	1.78e-22		EUR/8/113771608-117286508	8:115658120 C/T	rs3808477			1486	LDL cholesterol	Physiological Measures	Phenotype			1	EBI GWAS Catalog	https://opengwas.io/
90218	1501	2299146	9313240	731	0.897568	0.0387031	8	115658120	2.14e-08		EUR/8/113771608-117286508	8:115658120 C/T	rs3808477			1501	Medication use (agents acting on the renin-angiotensin system)	Disease Of Circulatory System	Phenotype			1	EBI GWAS Catalog	https://opengwas.io/
90218	1502	2299147	9313240	731	0.897568	0.0387031	8	115658120	4.79e-19		EUR/8/113771608-117286508	8:115658120 C/T	rs3808477			1502	Medication use (HMG CoA reductase inhibitors)	Physiological Measures	Phenotype			1	EBI GWAS Catalog	https://opengwas.io/
90218	1622	2299187	9313240	731	0.897568	0.0387031	8	115658120	3.9e-11		EUR/8/113771608-117286508	8:115658120 C/T	rs3808477			1622	Cystatin C levels	Physiological Measures	Phenotype			1	EBI GWAS Catalog	https://opengwas.io/
90218	1623	2299188	9313240	731	0.897568	0.0387031	8	115658120	1.8e-09		EUR/8/113771608-117286508	8:115658120 C/T	rs3808477			1623	Creatinine levels	Physiological Measures	Phenotype			1	EBI GWAS Catalog	https://opengwas.io/
90218	1626	2299191	9313240	731	0.897568	0.0387031	8	115658120	2.1e-14		EUR/8/113771608-117286508	8:115658120 C/T	rs3808477			1626	Apolipoprotein B levels	Physiological Measures	Phenotype			1	EBI GWAS Catalog	https://opengwas.io/
90218	1627	2299194	9313240	731	0.897568	0.0387031	8	115658120	3.4e-21		EUR/8/113771608-117286508	8:115658120 C/T	rs3808477			1627	Total cholesterol levels	Physiological Measures	Phenotype			1	EBI GWAS Catalog	https://opengwas.io/
90218	1628	2299195	9313240	731	0.897568	0.0387031	8	115658120	9.5e-16		EUR/8/113771608-117286508	8:115658120 C/T	rs3808477			1628	Direct low density lipoprotein cholesterol levels	Physiological Measures	Phenotype			1	EBI GWAS Catalog	https://opengwas.io/
90218	1637	2299209	9313240	731	0.897568	0.0387031	8	115658120	3.2e-61		EUR/8/113771608-117286508	8:115658120 C/T	rs3808477			1637	Immature fraction of reticulocytes	Physiological Measures	Phenotype			1	EBI GWAS Catalog	https://opengwas.io/
90218	1638	2299211	9313240	731	0.897568	0.0387031	8	115658120	1.6e-29		EUR/8/113771608-117286508	8:115658120 C/T	rs3808477			1638	Reticulocyte count	Physiological Measures	Phenotype			1	EBI GWAS Catalog	https://opengwas.io/
90218	1644	2299219	9313240	731	0.897568	0.0387031	8	115658120	9.9e-67		EUR/8/113771608-117286508	8:115658120 C/T	rs3808477			1644	Heel bone mineral density T score	Physiological Measures	Phenotype			1	EBI GWAS Catalog	https://opengwas.io/
90218	1645	2299224	9313240	731	0.897568	0.0387031	8	115658120	1.3e-10		EUR/8/113771608-117286508	8:115658120 C/T	rs3808477			1645	Direct bilirubin levels	Physiological Measures	Phenotype			1	EBI GWAS Catalog	https://opengwas.io/
90218	1981	2299305	9313240	731	0.897568	0.0387031	8	115658120	3.4e-79		EUR/8/113771608-117286508	8:115658120 C/T	rs3808477			1981	High light scatter reticulocyte count	Physiological Measures	Phenotype			1	EBI GWAS Catalog	https://opengwas.io/
90218	1989	2299313	9313240	731	0.897568	0.0387031	8	115658120	7.9e-89		EUR/8/113771608-117286508	8:115658120 C/T	rs3808477			1989	Heel bone mineral density	Physiological Measures	Phenotype			1	EBI GWAS Catalog	https://opengwas.io/
90218	1992	2299326	9313240	731	0.897568	0.0387031	8	115658120	1.77e-21		EUR/8/113771608-117286508	8:115658120 C/T	rs3808477			1992	Body mass index	Anthropometric Measures	Phenotype			1	EBI GWAS Catalog	https://opengwas.io/
90218	2003	2299341	9313240	731	0.897568	0.0387031	8	115658120	5e-10		EUR/8/113771608-117286508	8:115658120 C/T	rs3808477			2003	High cholesterol	Metabolic Disease	Phenotype			1	EBI GWAS Catalog	https://opengwas.io/
90218	2058	2299373	9313240	731	0.897568	0.0387031	8	115658120	2.6e-11		EUR/8/113771608-117286508	8:115658120 C/T	rs3808477			2058	Ratio of apolipoprotein B to apolipoprotein A1 levels	Physiological Measures	Phenotype			1	EBI GWAS Catalog	https://opengwas.io/
90218	2067	2299382	9313240	731	0.897568	0.0387031	8	115658120	2.7e-12		EUR/8/113771608-117286508	8:115658120 C/T	rs3808477			2067	Glycoprotein acetyls levels	Physiological Measures	Phenotype			1	EBI GWAS Catalog	https://opengwas.io/
90218	2083	2299399	9313240	731	0.897568	0.0387031	8	115658120	3.4e-08		EUR/8/113771608-117286508	8:115658120 C/T	rs3808477			2083	Concentration of IDL particles	Physiological Measures	Phenotype			1	EBI GWAS Catalog	https://opengwas.io/
90218	2084	2299400	9313240	731	0.897568	0.0387031	8	115658120	5.7e-09		EUR/8/113771608-117286508	8:115658120 C/T	rs3808477			2084	Phospholipid levels in IDL	Physiological Measures	Phenotype			1	EBI GWAS Catalog	https://opengwas.io/
90218	2086	2299402	9313240	731	0.897568	0.0387031	8	115658120	8.3e-12		EUR/8/113771608-117286508	8:115658120 C/T	rs3808477			2086	Triglyceride levels in IDL	Physiological Measures	Phenotype			1	EBI GWAS Catalog	https://opengwas.io/
90218	2108	2299423	9313240	731	0.897568	0.0387031	8	115658120	8.9e-09		EUR/8/113771608-117286508	8:115658120 C/T	rs3808477			2108	Concentration of large LDL particles	Physiological Measures	Phenotype			1	EBI GWAS Catalog	https://opengwas.io/
90218	2111	2299426	9313240	731	0.897568	0.0387031	8	115658120	3.8e-09		EUR/8/113771608-117286508	8:115658120 C/T	rs3808477			2111	Triglyceride levels in large LDL	Physiological Measures	Phenotype			1	EBI GWAS Catalog	https://opengwas.io/
90218	2113	2299428	9313240	731	0.897568	0.0387031	8	115658120	4.8e-08		EUR/8/113771608-117286508	8:115658120 C/T	rs3808477			2113	Cholesterol levels in large VLDL	Physiological Measures	Phenotype			1	EBI GWAS Catalog	https://opengwas.io/
90218	2115	2299429	9313240	731	0.897568	0.0387031	8	115658120	1.5e-09		EUR/8/113771608-117286508	8:115658120 C/T	rs3808477			2115	Cholesteryl ester levels in large VLDL	Physiological Measures	Phenotype			1	EBI GWAS Catalog	https://opengwas.io/
90218	2132	2299443	9313240	731	0.897568	0.0387031	8	115658120	4.4e-09		EUR/8/113771608-117286508	8:115658120 C/T	rs3808477			2132	Concentration of LDL particles	Physiological Measures	Phenotype			1	EBI GWAS Catalog	https://opengwas.io/
90218	2135	2299446	9313240	731	0.897568	0.0387031	8	115658120	7.1e-09		EUR/8/113771608-117286508	8:115658120 C/T	rs3808477			2135	Triglyceride levels in LDL	Physiological Measures	Phenotype			1	EBI GWAS Catalog	https://opengwas.io/
90218	2156	2299467	9313240	731	0.897568	0.0387031	8	115658120	3.5e-08		EUR/8/113771608-117286508	8:115658120 C/T	rs3808477			2156	Concentration of medium LDL particles	Physiological Measures	Phenotype			1	EBI GWAS Catalog	https://opengwas.io/
90218	2161	2299473	9313240	731	0.897568	0.0387031	8	115658120	3.9e-10		EUR/8/113771608-117286508	8:115658120 C/T	rs3808477			2161	Cholesterol levels in medium VLDL	Physiological Measures	Phenotype			1	EBI GWAS Catalog	https://opengwas.io/
90218	2163	2299474	9313240	731	0.897568	0.0387031	8	115658120	8.3e-09		EUR/8/113771608-117286508	8:115658120 C/T	rs3808477			2163	Cholesteryl ester levels in medium VLDL	Physiological Measures	Phenotype			1	EBI GWAS Catalog	https://opengwas.io/
90218	2165	2299475	9313240	731	0.897568	0.0387031	8	115658120	5.4e-11		EUR/8/113771608-117286508	8:115658120 C/T	rs3808477			2165	Free cholesterol levels in medium VLDL	Physiological Measures	Phenotype			1	EBI GWAS Catalog	https://opengwas.io/
90218	2167	2299476	9313240	731	0.897568	0.0387031	8	115658120	3.3e-09		EUR/8/113771608-117286508	8:115658120 C/T	rs3808477			2167	Total lipid levels in medium VLDL	Physiological Measures	Phenotype			1	EBI GWAS Catalog	https://opengwas.io/
90218	2168	2299477	9313240	731	0.897568	0.0387031	8	115658120	6e-10		EUR/8/113771608-117286508	8:115658120 C/T	rs3808477			2168	Concentration of medium VLDL particles	Physiological Measures	Phenotype			1	EBI GWAS Catalog	https://opengwas.io/
90218	2169	2299478	9313240	731	0.897568	0.0387031	8	115658120	2.5e-10		EUR/8/113771608-117286508	8:115658120 C/T	rs3808477			2169	Phospholipid levels in medium VLDL	Physiological Measures	Phenotype			1	EBI GWAS Catalog	https://opengwas.io/
90218	2173	2299481	9313240	731	0.897568	0.0387031	8	115658120	1.1e-08		EUR/8/113771608-117286508	8:115658120 C/T	rs3808477			2173	Monounsaturated fatty acid levels	Physiological Measures	Phenotype			1	EBI GWAS Catalog	https://opengwas.io/
90218	2178	2299485	9313240	731	0.897568	0.0387031	8	115658120	5.3e-10		EUR/8/113771608-117286508	8:115658120 C/T	rs3808477			2178	Omega-6 fatty acid levels	Physiological Measures	Phenotype			1	EBI GWAS Catalog	https://opengwas.io/
90218	2184	2299488	9313240	731	0.897568	0.0387031	8	115658120	6.2e-11		EUR/8/113771608-117286508	8:115658120 C/T	rs3808477			2184	Polyunsaturated fatty acid levels	Physiological Measures	Phenotype			1	EBI GWAS Catalog	https://opengwas.io/
90218	2188	2299491	9313240	731	0.897568	0.0387031	8	115658120	6.2e-10		EUR/8/113771608-117286508	8:115658120 C/T	rs3808477			2188	Remnant cholesterol (non-HDL, non-LDL -cholesterol)	Physiological Measures	Phenotype			1	EBI GWAS Catalog	https://opengwas.io/
90218	2208	2299507	9313240	731	0.897568	0.0387031	8	115658120	2.3e-09		EUR/8/113771608-117286508	8:115658120 C/T	rs3808477			2208	Concentration of small LDL particles	Physiological Measures	Phenotype			1	EBI GWAS Catalog	https://opengwas.io/
90218	2213	2299511	9313240	731	0.897568	0.0387031	8	115658120	6.9e-12		EUR/8/113771608-117286508	8:115658120 C/T	rs3808477			2213	Cholesterol levels in small VLDL	Physiological Measures	Phenotype			1	EBI GWAS Catalog	https://opengwas.io/
90218	2215	2299513	9313240	731	0.897568	0.0387031	8	115658120	5.9e-12		EUR/8/113771608-117286508	8:115658120 C/T	rs3808477			2215	Cholesteryl ester levels in small VLDL	Physiological Measures	Phenotype			1	EBI GWAS Catalog	https://opengwas.io/
90218	2217	2299515	9313240	731	0.897568	0.0387031	8	115658120	2.6e-11		EUR/8/113771608-117286508	8:115658120 C/T	rs3808477			2217	Free cholesterol levels in small VLDL	Physiological Measures	Phenotype			1	EBI GWAS Catalog	https://opengwas.io/
90218	2219	2299516	9313240	731	0.897568	0.0387031	8	115658120	5.7e-11		EUR/8/113771608-117286508	8:115658120 C/T	rs3808477			2219	Total lipid levels in small VLDL	Physiological Measures	Phenotype			1	EBI GWAS Catalog	https://opengwas.io/
90218	2220	2299517	9313240	731	0.897568	0.0387031	8	115658120	1e-10		EUR/8/113771608-117286508	8:115658120 C/T	rs3808477			2220	Concentration of small VLDL particles	Physiological Measures	Phenotype			1	EBI GWAS Catalog	https://opengwas.io/
90218	2221	2299518	9313240	731	0.897568	0.0387031	8	115658120	8.2e-12		EUR/8/113771608-117286508	8:115658120 C/T	rs3808477			2221	Phospholipid levels in small VLDL	Physiological Measures	Phenotype			1	EBI GWAS Catalog	https://opengwas.io/
90218	2231	2299526	9313240	731	0.897568	0.0387031	8	115658120	8.1e-10		EUR/8/113771608-117286508	8:115658120 C/T	rs3808477			2231	Total fatty acid levels	Physiological Measures	Phenotype			1	EBI GWAS Catalog	https://opengwas.io/
90218	2232	2299527	9313240	731	0.897568	0.0387031	8	115658120	1.7e-08		EUR/8/113771608-117286508	8:115658120 C/T	rs3808477			2232	Total free cholesterol levels	Physiological Measures	Phenotype			1	EBI GWAS Catalog	https://opengwas.io/
90218	2233	2299528	9313240	731	0.897568	0.0387031	8	115658120	2.3e-08		EUR/8/113771608-117286508	8:115658120 C/T	rs3808477			2233	Total lipid levels in lipoprotein particles	Physiological Measures	Phenotype			1	EBI GWAS Catalog	https://opengwas.io/
90218	2240	2299535	9313240	731	0.897568	0.0387031	8	115658120	1.2e-11		EUR/8/113771608-117286508	8:115658120 C/T	rs3808477			2240	VLDL cholesterol levels	Physiological Measures	Phenotype			1	EBI GWAS Catalog	https://opengwas.io/
90218	2241	2299536	9313240	731	0.897568	0.0387031	8	115658120	6.1e-12		EUR/8/113771608-117286508	8:115658120 C/T	rs3808477			2241	Cholesteryl ester levels in VLDL	Physiological Measures	Phenotype			1	EBI GWAS Catalog	https://opengwas.io/
90218	2242	2299537	9313240	731	0.897568	0.0387031	8	115658120	1e-10		EUR/8/113771608-117286508	8:115658120 C/T	rs3808477			2242	Free cholesterol levels in VLDL	Physiological Measures	Phenotype			1	EBI GWAS Catalog	https://opengwas.io/
90218	2243	2299538	9313240	731	0.897568	0.0387031	8	115658120	1.4e-08		EUR/8/113771608-117286508	8:115658120 C/T	rs3808477			2243	Total lipid levels in VLDL	Physiological Measures	Phenotype			1	EBI GWAS Catalog	https://opengwas.io/
90218	2244	2299539	9313240	731	0.897568	0.0387031	8	115658120	8.6e-12		EUR/8/113771608-117286508	8:115658120 C/T	rs3808477			2244	Concentration of VLDL particles	Physiological Measures	Phenotype			1	EBI GWAS Catalog	https://opengwas.io/
90218	2245	2299540	9313240	731	0.897568	0.0387031	8	115658120	4.8e-10		EUR/8/113771608-117286508	8:115658120 C/T	rs3808477			2245	Phospholipid levels in VLDL	Physiological Measures	Phenotype			1	EBI GWAS Catalog	https://opengwas.io/
90218	2262	2299559	9313240	731	0.897568	0.0387031	8	115658120	2.9e-08		EUR/8/113771608-117286508	8:115658120 C/T	rs3808477			2262	Cholesteryl ester levels in very large VLDL	Physiological Measures	Phenotype			1	EBI GWAS Catalog	https://opengwas.io/
90218	2269	2299565	9313240	731	0.897568	0.0387031	8	115658120	8.5e-10		EUR/8/113771608-117286508	8:115658120 C/T	rs3808477			2269	Phospholipids to total lipids ratio in very large VLDL	Physiological Measures	Phenotype			1	EBI GWAS Catalog	https://opengwas.io/
90218	2272	2299567	9313240	731	0.897568	0.0387031	8	115658120	1.2e-12		EUR/8/113771608-117286508	8:115658120 C/T	rs3808477			2272	Cholesterol levels in very small VLDL	Physiological Measures	Phenotype			1	EBI GWAS Catalog	https://opengwas.io/
90218	2274	2299568	9313240	731	0.897568	0.0387031	8	115658120	2.9e-11		EUR/8/113771608-117286508	8:115658120 C/T	rs3808477			2274	Cholesteryl ester levels in very small VLDL	Physiological Measures	Phenotype			1	EBI GWAS Catalog	https://opengwas.io/
90218	2276	2299569	9313240	731	0.897568	0.0387031	8	115658120	3.1e-15		EUR/8/113771608-117286508	8:115658120 C/T	rs3808477			2276	Free cholesterol levels in very small VLDL	Physiological Measures	Phenotype			1	EBI GWAS Catalog	https://opengwas.io/
90218	2278	2299571	9313240	731	0.897568	0.0387031	8	115658120	2.1e-15		EUR/8/113771608-117286508	8:115658120 C/T	rs3808477			2278	Total lipid levels in very small VLDL	Physiological Measures	Phenotype			1	EBI GWAS Catalog	https://opengwas.io/
90218	2279	2299572	9313240	731	0.897568	0.0387031	8	115658120	7.7e-15		EUR/8/113771608-117286508	8:115658120 C/T	rs3808477			2279	Concentration of very small VLDL particles	Physiological Measures	Phenotype			1	EBI GWAS Catalog	https://opengwas.io/
90218	2280	2299573	9313240	731	0.897568	0.0387031	8	115658120	5.3e-16		EUR/8/113771608-117286508	8:115658120 C/T	rs3808477			2280	Phospholipid levels in very small VLDL	Physiological Measures	Phenotype			1	EBI GWAS Catalog	https://opengwas.io/
90218	2282	2299575	9313240	731	0.897568	0.0387031	8	115658120	2.2e-11		EUR/8/113771608-117286508	8:115658120 C/T	rs3808477			2282	Triglyceride levels in very small VLDL	Physiological Measures	Phenotype			1	EBI GWAS Catalog	https://opengwas.io/
90218	2330	2299589	9313240	731	0.897568	0.0387031	8	115658120	2.19e-10		EUR/8/113771608-117286508	8:115658120 C/T	rs3808477			2330	Familial combined hyperlipidemia defined by Consensus criteria	Metabolic Disease	Phenotype			1	EBI GWAS Catalog	https://opengwas.io/
90218	2332	2299596	9313240	731	0.897568	0.0387031	8	115658120	2.45e-08		EUR/8/113771608-117286508	8:115658120 C/T	rs3808477			2332	Cholesterol, total	Physiological Measures	Phenotype			1	EBI GWAS Catalog	https://opengwas.io/
90218	2477	2299637	9313240	731	0.897568	0.0387031	8	115658120	2.89e-19		EUR/8/113771608-117286508	8:115658120 C/T	rs3808477			2477	Body mass index (UKB data field 21001)	Anthropometric Measures	Phenotype			1	EBI GWAS Catalog	https://opengwas.io/
90218	2478	2299638	9313240	731	0.897568	0.0387031	8	115658120	2.01e-17		EUR/8/113771608-117286508	8:115658120 C/T	rs3808477			2478	Direct low density lipoprotein levels (UKB data field 30780)	Physiological Measures	Phenotype			1	EBI GWAS Catalog	https://opengwas.io/
90218	2489	2299644	9313240	731	0.897568	0.0387031	8	115658120	1.18e-09		EUR/8/113771608-117286508	8:115658120 C/T	rs3808477			2489	High cholesterol (Firth correction)	Physiological Measures	Phenotype			1	EBI GWAS Catalog	https://opengwas.io/
90218	2539	2299667	9313240	731	0.897568	0.0387031	8	115658120	1.17e-09		EUR/8/113771608-117286508	8:115658120 C/T	rs3808477			2539	High cholesterol (SPA correction)	Physiological Measures	Phenotype			1	EBI GWAS Catalog	https://opengwas.io/
90218	2581	2299686	9313240	731	0.897568	0.0387031	8	115658120	7.82e-26		EUR/8/113771608-117286508	8:115658120 C/T	rs3808477			2581	Body fat percentage (UKB data field 23099)	Anthropometric Measures	Phenotype			1	EBI GWAS Catalog	https://opengwas.io/
90218	2583	2299689	9313240	731	0.897568	0.0387031	8	115658120	5.05e-12		EUR/8/113771608-117286508	8:115658120 C/T	rs3808477			2583	Red blood cell erythrocyte count (UKB data field 30010)	Physiological Measures	Phenotype			1	EBI GWAS Catalog	https://opengwas.io/
90218	2599	2299705	9313240	731	0.897568	0.0387031	8	115658120	2.82e-16		EUR/8/113771608-117286508	8:115658120 C/T	rs3808477			2599	Apolipoprotein B levels (UKB data field 30640)	Physiological Measures	Phenotype			1	EBI GWAS Catalog	https://opengwas.io/
90218	2602	2299709	9313240	731	0.897568	0.0387031	8	115658120	6.12e-12		EUR/8/113771608-117286508	8:115658120 C/T	rs3808477			2602	Direct bilirubin levels (UKB data field 30660)	Physiological Measures	Phenotype			1	EBI GWAS Catalog	https://opengwas.io/
90218	2605	2299712	9313240	731	0.897568	0.0387031	8	115658120	2.81e-21		EUR/8/113771608-117286508	8:115658120 C/T	rs3808477			2605	Cholesterol levels (UKB data field 30690)	Physiological Measures	Phenotype			1	EBI GWAS Catalog	https://opengwas.io/
90218	2607	2299714	9313240	731	0.897568	0.0387031	8	115658120	2.26e-21		EUR/8/113771608-117286508	8:115658120 C/T	rs3808477			2607	C reactive protein levels (UKB data field 30710)	Physiological Measures	Phenotype			1	EBI GWAS Catalog	https://opengwas.io/
90218	2617	2299730	9313240	731	0.897568	0.0387031	8	115658120	7.61e-09		EUR/8/113771608-117286508	8:115658120 C/T	rs3808477			2617	Triglyceride levels (UKB data field 30870)	Physiological Measures	Phenotype			1	EBI GWAS Catalog	https://opengwas.io/
90218	2623	2299736	9313240	731	0.897568	0.0387031	8	115658120	5.98e-15		EUR/8/113771608-117286508	8:115658120 C/T	rs3808477			2623	Waist circumference (UKB data field 48)	Anthropometric Measures	Phenotype			1	EBI GWAS Catalog	https://opengwas.io/
90218	2624	2299738	9313240	731	0.897568	0.0387031	8	115658120	9.77e-25		EUR/8/113771608-117286508	8:115658120 C/T	rs3808477			2624	Hip circumference (UKB data field 49)	Anthropometric Measures	Phenotype			1	EBI GWAS Catalog	https://opengwas.io/
90218	2625	2299740	9313240	731	0.897568	0.0387031	8	115658120	9.87e-53		EUR/8/113771608-117286508	8:115658120 C/T	rs3808477			2625	Bone mineral density	Physiological Measures	Phenotype			1	EBI GWAS Catalog	https://opengwas.io/
90218	2644	2299748	9313240	731	0.897568	0.0387031	8	115658120	1.86e-19		EUR/8/113771608-117286508	8:115658120 C/T	rs3808477			2644	C-reactive protein levels	Physiological Measures	Phenotype			1	EBI GWAS Catalog	https://opengwas.io/
90218	2889	2299786	9313240	731	0.897568	0.0387031	8	115658120	8.6e-09		EUR/8/113771608-117286508	8:115658120 C/T	rs3808477			2889	Non-cancer illness code, self-reported: high cholesterol	Metabolic Disease	Phenotype			5	UK Biobank	https://opengwas.io/
90218	2892	2299789	9313240	731	0.897568	0.0387031	8	115658120	3.6e-19		EUR/8/113771608-117286508	8:115658120 C/T	rs3808477			2892	Heel bone mineral density (BMD) (left)	Physiological Measures	Phenotype			5	UK Biobank	https://opengwas.io/
90218	2918	2299797	9313240	731	0.897568	0.0387031	8	115658120	2e-08		EUR/8/113771608-117286508	8:115658120 C/T	rs3808477			2918	Treatment/medication code: simvastatin	Metabolic Disease	Phenotype			5	UK Biobank	https://opengwas.io/
90218	2928	2299799	9313240	731	0.897568	0.0387031	8	115658120	3.6e-08		EUR/8/113771608-117286508	8:115658120 C/T	rs3808477			2928	Heel bone mineral density (BMD), manual entry	Physiological Measures	Phenotype			5	UK Biobank	https://opengwas.io/
90218	3090	2299838	9313240	731	0.897568	0.0387031	8	115658120	1.2e-25		EUR/8/113771608-117286508	8:115658120 C/T	rs3808477			3090	Arm fat percentage (right)	Anthropometric Measures	Phenotype			5	UK Biobank	https://opengwas.io/
90218	3342	2299908	9313240	731	0.897568	0.0387031	8	115658120	2.04e-26		EUR/8/113771608-117286508	8:115658120 C/T	rs3808477			3342	Hip circumference	Anthropometric Measures	Phenotype			5	UK Biobank	https://opengwas.io/
90218	3358	2299915	9313240	731	0.897568	0.0387031	8	115658120	3.9e-19		EUR/8/113771608-117286508	8:115658120 C/T	rs3808477			3358	Heel bone mineral density (BMD) T-score, automated (left)	Physiological Measures	Phenotype			5	UK Biobank	https://opengwas.io/
90218	3374	2299919	9313240	731	0.897568	0.0387031	8	115658120	7.5e-27		EUR/8/113771608-117286508	8:115658120 C/T	rs3808477			3374	Heel Broadband ultrasound attenuation, direct entry	Physiological Measures	Phenotype			5	UK Biobank	https://opengwas.io/
90218	3424	2299935	9313240	731	0.897568	0.0387031	8	115658120	2e-24		EUR/8/113771608-117286508	8:115658120 C/T	rs3808477			3424	Trunk fat percentage	Anthropometric Measures	Phenotype			5	UK Biobank	https://opengwas.io/
90218	3565	2299968	9313240	731	0.897568	0.0387031	8	115658120	1.9e-08		EUR/8/113771608-117286508	8:115658120 C/T	rs3808477			3565	Heel quantitative ultrasound index (QUI), manual entry	Physiological Measures	Phenotype			5	UK Biobank	https://opengwas.io/
90218	3584	2299974	9313240	731	0.897568	0.0387031	8	115658120	9.3e-22		EUR/8/113771608-117286508	8:115658120 C/T	rs3808477			3584	Leg fat mass (right)	Anthropometric Measures	Phenotype			5	UK Biobank	https://opengwas.io/
90218	3613	2299984	9313240	731	0.897568	0.0387031	8	115658120	3.8e-16		EUR/8/113771608-117286508	8:115658120 C/T	rs3808477			3613	Leg fat percentage (left)	Anthropometric Measures	Phenotype			5	UK Biobank	https://opengwas.io/
90218	3680	2299999	9313240	731	0.897568	0.0387031	8	115658120	6.8e-36		EUR/8/113771608-117286508	8:115658120 C/T	rs3808477			3680	Heel quantitative ultrasound index (QUI), direct entry	Physiological Measures	Phenotype			5	UK Biobank	https://opengwas.io/
90218	3699	2300004	9313240	731	0.897568	0.0387031	8	115658120	2.2e-25		EUR/8/113771608-117286508	8:115658120 C/T	rs3808477			3699	Whole body fat mass	Anthropometric Measures	Phenotype			5	UK Biobank	https://opengwas.io/
90218	3748	2300021	9313240	731	0.897568	0.0387031	8	115658120	3.3e-19		EUR/8/113771608-117286508	8:115658120 C/T	rs3808477			3748	Body mass index (BMI)	Anthropometric Measures	Phenotype			5	UK Biobank	https://opengwas.io/
90218	3757	2300027	9313240	731	0.897568	0.0387031	8	115658120	9.5e-21		EUR/8/113771608-117286508	8:115658120 C/T	rs3808477			3757	Heel bone mineral density (BMD) T-score, automated (right)	Physiological Measures	Phenotype			5	UK Biobank	https://opengwas.io/
90218	3759	2300028	9313240	731	0.897568	0.0387031	8	115658120	1.3e-26		EUR/8/113771608-117286508	8:115658120 C/T	rs3808477			3759	Trunk fat mass	Anthropometric Measures	Phenotype			5	UK Biobank	https://opengwas.io/
90218	3763	2300031	9313240	731	0.897568	0.0387031	8	115658120	6.8e-36		EUR/8/113771608-117286508	8:115658120 C/T	rs3808477			3763	Heel bone mineral density (BMD) T-score, automated	Physiological Measures	Phenotype			5	UK Biobank	https://opengwas.io/
90218	3775	2300038	9313240	731	0.897568	0.0387031	8	115658120	1.1e-24		EUR/8/113771608-117286508	8:115658120 C/T	rs3808477			3775	Arm fat percentage (left)	Anthropometric Measures	Phenotype			5	UK Biobank	https://opengwas.io/
90218	3814	2300044	9313240	731	0.897568	0.0387031	8	115658120	6.8e-16		EUR/8/113771608-117286508	8:115658120 C/T	rs3808477			3814	Leg fat percentage (right)	Anthropometric Measures	Phenotype			5	UK Biobank	https://opengwas.io/
90218	3882	2300063	9313240	731	0.897568	0.0387031	8	115658120	4.1e-08		EUR/8/113771608-117286508	8:115658120 C/T	rs3808477			3882	Getting up in morning	Behavioural Measures	Phenotype			5	UK Biobank	https://opengwas.io/
90218	4055	2300103	9313240	731	0.897568	0.0387031	8	115658120	8.6e-21		EUR/8/113771608-117286508	8:115658120 C/T	rs3808477			4055	Heel bone mineral density (BMD) (right)	Physiological Measures	Phenotype			5	UK Biobank	https://opengwas.io/
90218	4092	2300112	9313240	731	0.897568	0.0387031	8	115658120	1.2e-13		EUR/8/113771608-117286508	8:115658120 C/T	rs3808477			4092	Morning/evening person (chronotype)	Behavioural Measures	Phenotype			5	UK Biobank	https://opengwas.io/
90218	4141	2300125	9313240	731	0.897568	0.0387031	8	115658120	6.5e-13		EUR/8/113771608-117286508	8:115658120 C/T	rs3808477			4141	Heel broadband ultrasound attenuation (left)	Physiological Measures	Phenotype			5	UK Biobank	https://opengwas.io/
90218	4143	2300128	9313240	731	0.897568	0.0387031	8	115658120	9.5e-21		EUR/8/113771608-117286508	8:115658120 C/T	rs3808477			4143	Heel quantitative ultrasound index (QUI), direct entry (right)	Physiological Measures	Phenotype			5	UK Biobank	https://opengwas.io/
90218	4153	2300132	9313240	731	0.897568	0.0387031	8	115658120	1.13e-08		EUR/8/113771608-117286508	8:115658120 C/T	rs3808477			4153	Operation code: pilonidal sinus surgery (anal)	Disease Of Skin And Subcutaneous Tissue	Phenotype			5	UK Biobank	https://opengwas.io/
90218	4184	2300142	9313240	731	0.897568	0.0387031	8	115658120	3.9e-14		EUR/8/113771608-117286508	8:115658120 C/T	rs3808477			4184	Heel broadband ultrasound attenuation (right)	Physiological Measures	Phenotype			5	UK Biobank	https://opengwas.io/
90218	4241	2300154	9313240	731	0.897568	0.0387031	8	115658120	8.7e-26		EUR/8/113771608-117286508	8:115658120 C/T	rs3808477			4241	Arm fat mass (right)	Anthropometric Measures	Phenotype			5	UK Biobank	https://opengwas.io/
90218	4286	2300165	9313240	731	0.897568	0.0387031	8	115658120	4.7e-22		EUR/8/113771608-117286508	8:115658120 C/T	rs3808477			4286	Leg fat mass (left)	Anthropometric Measures	Phenotype			5	UK Biobank	https://opengwas.io/
90218	4400	2300191	9313240	731	0.897568	0.0387031	8	115658120	1.2e-24		EUR/8/113771608-117286508	8:115658120 C/T	rs3808477			4400	Arm fat mass (left)	Anthropometric Measures	Phenotype			5	UK Biobank	https://opengwas.io/
90218	4409	2300195	9313240	731	0.897568	0.0387031	8	115658120	3.9e-19		EUR/8/113771608-117286508	8:115658120 C/T	rs3808477			4409	Heel quantitative ultrasound index (QUI), direct entry (left)	Physiological Measures	Phenotype			5	UK Biobank	https://opengwas.io/
90218	4452	2300207	9313240	731	0.897568	0.0387031	8	115658120	6.1e-36		EUR/8/113771608-117286508	8:115658120 C/T	rs3808477			4452	Heel bone mineral density (BMD)	Physiological Measures	Phenotype			5	UK Biobank	https://opengwas.io/
90218	4503	2300214	9313240	731	0.897568	0.0387031	8	115658120	5.3e-14		EUR/8/113771608-117286508	8:115658120 C/T	rs3808477			4503	Waist circumference	Anthropometric Measures	Phenotype			5	UK Biobank	https://opengwas.io/
90218	4561	2300230	9313240	731	0.897568	0.0387031	8	115658120	2.1e-08		EUR/8/113771608-117286508	8:115658120 C/T	rs3808477			4561	Sensitivity / hurt feelings	Psychiatric Measures	Phenotype			5	UK Biobank	https://opengwas.io/
90218	4758	2300293	9313240	731	0.897568	0.0387031	8	115658120	8.38e-09		EUR/8/113771608-117286508	8:115658120 C/T	rs3808477			4758	Red blood cell (erythrocyte) count	Physiological Measures	Phenotype			5	UK Biobank	https://opengwas.io/
90218	4759	2300295	9313240	731	0.897568	0.0387031	8	115658120	3.08e-08		EUR/8/113771608-117286508	8:115658120 C/T	rs3808477			4759	Haemoglobin concentration	Physiological Measures	Phenotype			5	UK Biobank	https://opengwas.io/
90218	4760	2300297	9313240	731	0.897568	0.0387031	8	115658120	1.46e-08		EUR/8/113771608-117286508	8:115658120 C/T	rs3808477			4760	Haematocrit percentage	Physiological Measures	Phenotype			5	UK Biobank	https://opengwas.io/
90218	4776	2300307	9313240	731	0.897568	0.0387031	8	115658120	1.32e-33		EUR/8/113771608-117286508	8:115658120 C/T	rs3808477			4776	Reticulocyte percentage	Physiological Measures	Phenotype			5	UK Biobank	https://opengwas.io/
90218	4777	2300308	9313240	731	0.897568	0.0387031	8	115658120	1.6e-52		EUR/8/113771608-117286508	8:115658120 C/T	rs3808477			4777	Immature reticulocyte fraction	Physiological Measures	Phenotype			5	UK Biobank	https://opengwas.io/
90218	4778	2300309	9313240	731	0.897568	0.0387031	8	115658120	9.69e-55		EUR/8/113771608-117286508	8:115658120 C/T	rs3808477			4778	High light scatter reticulocyte percentage	Physiological Measures	Phenotype			5	UK Biobank	https://opengwas.io/
90218	2744159	2300966	9313240	731	0.897568	0.0387031	8	115658120	8.15e-44	cis	EUR/8/113771608-117286508	8:115658120 C/T	rs3808477			2618498	Whole blood cg13270873 methQTL		Methylation	Whole blood		11	GoDMC	http://www.godmc.org.uk/
90218	2744161	2300947	9313240	731	0.897568	0.0387031	8	115658120	2.17e-27	cis	EUR/8/113771608-117286508	8:115658120 C/T	rs3808477	TRPS1	2703	2618500	TRPS1 Whole blood cg04656070 methQTL		Methylation	Whole blood		11	GoDMC	http://www.godmc.org.uk/
90226	181	2298780	9313011	731	0.483721	0.0651163	8	115560699	2.4e-12		EUR/8/113771608-117286508	8:115560699 T/C	rs3802221			181	Serum 25-Hydroxyvitamin D levels	Physiological Measures	Phenotype			1	EBI GWAS Catalog	https://opengwas.io/
90226	919	2298965	9313011	731	0.483721	0.0651163	8	115560699	1.42e-33		EUR/8/113771608-117286508	8:115560699 T/C	rs3802221			919	Hematocrit	Physiological Measures	Phenotype			1	EBI GWAS Catalog	https://opengwas.io/
90226	926	2298974	9313011	731	0.483721	0.0651163	8	115560699	1.29e-28		EUR/8/113771608-117286508	8:115560699 T/C	rs3802221			926	Red blood cell count	Physiological Measures	Phenotype			1	EBI GWAS Catalog	https://opengwas.io/
90226	1635	2299206	9313011	731	0.483721	0.0651163	8	115560699	7.13e-12		EUR/8/113771608-117286508	8:115560699 T/C	rs3802221			1635	Vitamin D levels	Physiological Measures	Phenotype			1	EBI GWAS Catalog	https://opengwas.io/
90226	1992	2299327	9313011	731	0.483721	0.0651163	8	115560699	1.31e-08		EUR/8/113771608-117286508	8:115560699 T/C	rs3802221			1992	Body mass index	Anthropometric Measures	Phenotype			1	EBI GWAS Catalog	https://opengwas.io/
90226	2477	2299636	9313011	731	0.483721	0.0651163	8	115560699	3.27e-10		EUR/8/113771608-117286508	8:115560699 T/C	rs3802221			2477	Body mass index (UKB data field 21001)	Anthropometric Measures	Phenotype			1	EBI GWAS Catalog	https://opengwas.io/
90226	2583	2299688	9313011	731	0.483721	0.0651163	8	115560699	3.75e-15		EUR/8/113771608-117286508	8:115560699 T/C	rs3802221			2583	Red blood cell erythrocyte count (UKB data field 30010)	Physiological Measures	Phenotype			1	EBI GWAS Catalog	https://opengwas.io/
90226	2619	2299733	9313011	731	0.483721	0.0651163	8	115560699	7.61e-09		EUR/8/113771608-117286508	8:115560699 T/C	rs3802221			2619	Vitamin D levels (UKB data field 30890)	Physiological Measures	Phenotype			1	EBI GWAS Catalog	https://opengwas.io/
90226	2623	2299737	9313011	731	0.483721	0.0651163	8	115560699	1.82e-13		EUR/8/113771608-117286508	8:115560699 T/C	rs3802221			2623	Waist circumference (UKB data field 48)	Anthropometric Measures	Phenotype			1	EBI GWAS Catalog	https://opengwas.io/
90226	2624	2299739	9313011	731	0.483721	0.0651163	8	115560699	1.14e-13		EUR/8/113771608-117286508	8:115560699 T/C	rs3802221			2624	Hip circumference (UKB data field 49)	Anthropometric Measures	Phenotype			1	EBI GWAS Catalog	https://opengwas.io/
90226	3342	2299909	9313011	731	0.483721	0.0651163	8	115560699	1.29e-13		EUR/8/113771608-117286508	8:115560699 T/C	rs3802221			3342	Hip circumference	Anthropometric Measures	Phenotype			5	UK Biobank	https://opengwas.io/
90226	3584	2299975	9313011	731	0.483721	0.0651163	8	115560699	3.66e-12		EUR/8/113771608-117286508	8:115560699 T/C	rs3802221			3584	Leg fat mass (right)	Anthropometric Measures	Phenotype			5	UK Biobank	https://opengwas.io/
90226	3699	2300005	9313011	731	0.483721	0.0651163	8	115560699	4.61e-12		EUR/8/113771608-117286508	8:115560699 T/C	rs3802221			3699	Whole body fat mass	Anthropometric Measures	Phenotype			5	UK Biobank	https://opengwas.io/
90226	3748	2300022	9313011	731	0.483721	0.0651163	8	115560699	1.92e-09		EUR/8/113771608-117286508	8:115560699 T/C	rs3802221			3748	Body mass index (BMI)	Anthropometric Measures	Phenotype			5	UK Biobank	https://opengwas.io/
90226	3759	2300029	9313011	731	0.483721	0.0651163	8	115560699	6.19e-12		EUR/8/113771608-117286508	8:115560699 T/C	rs3802221			3759	Trunk fat mass	Anthropometric Measures	Phenotype			5	UK Biobank	https://opengwas.io/
90226	3827	2300050	9313011	731	0.483721	0.0651163	8	115560699	2.5e-11		EUR/8/113771608-117286508	8:115560699 T/C	rs3802221			3827	Ankle spacing width (left)	Anthropometric Measures	Phenotype			5	UK Biobank	https://opengwas.io/
90226	4241	2300155	9313011	731	0.483721	0.0651163	8	115560699	1.36e-11		EUR/8/113771608-117286508	8:115560699 T/C	rs3802221			4241	Arm fat mass (right)	Anthropometric Measures	Phenotype			5	UK Biobank	https://opengwas.io/
90226	4286	2300166	9313011	731	0.483721	0.0651163	8	115560699	2.34e-12		EUR/8/113771608-117286508	8:115560699 T/C	rs3802221			4286	Leg fat mass (left)	Anthropometric Measures	Phenotype			5	UK Biobank	https://opengwas.io/
90226	4400	2300192	9313011	731	0.483721	0.0651163	8	115560699	8.78e-12		EUR/8/113771608-117286508	8:115560699 T/C	rs3802221			4400	Arm fat mass (left)	Anthropometric Measures	Phenotype			5	UK Biobank	https://opengwas.io/
90226	4423	2300199	9313011	731	0.483721	0.0651163	8	115560699	4.1e-11		EUR/8/113771608-117286508	8:115560699 T/C	rs3802221			4423	Ankle spacing width (right)	Anthropometric Measures	Phenotype			5	UK Biobank	https://opengwas.io/
90226	4503	2300213	9313011	731	0.483721	0.0651163	8	115560699	1.94e-12		EUR/8/113771608-117286508	8:115560699 T/C	rs3802221			4503	Waist circumference	Anthropometric Measures	Phenotype			5	UK Biobank	https://opengwas.io/
90226	4758	2300292	9313011	731	0.483721	0.0651163	8	115560699	9.16e-12		EUR/8/113771608-117286508	8:115560699 T/C	rs3802221			4758	Red blood cell (erythrocyte) count	Physiological Measures	Phenotype			5	UK Biobank	https://opengwas.io/
90226	4759	2300294	9313011	731	0.483721	0.0651163	8	115560699	2.11e-15		EUR/8/113771608-117286508	8:115560699 T/C	rs3802221			4759	Haemoglobin concentration	Physiological Measures	Phenotype			5	UK Biobank	https://opengwas.io/
90226	4760	2300296	9313011	731	0.483721	0.0651163	8	115560699	6.15e-18		EUR/8/113771608-117286508	8:115560699 T/C	rs3802221			4760	Haematocrit percentage	Physiological Measures	Phenotype			5	UK Biobank	https://opengwas.io/
90226	1470722	2300784	9313011	731	0.483721	0.0651163	8	115560699	1.05e-09	cis	EUR/8/113771608-117286508	8:115560699 T/C	rs3802221	TRPS1	2703	1415124	TRPS1 Breast Mammary Tissue sQTL chr8:115620060:115668545		Splice Variant	Breast Mammary Tissue		9	GTEx Atlas	https://www.gtexportal.org/home/downloads/adult-gtex/overview
90226	2744155	2300922	9313011	731	0.483721	0.0651163	8	115560699	1.61e-57	cis	EUR/8/113771608-117286508	8:115560699 T/C	rs3802221			2618494	Whole blood cg03344332 methQTL		Methylation	Whole blood		11	GoDMC	http://www.godmc.org.uk/
90226	2744158	2300941	9313011	731	0.483721	0.0651163	8	115560699	0	cis	EUR/8/113771608-117286508	8:115560699 T/C	rs3802221	TRPS1	2703	2618497	TRPS1 Whole blood cg27039118 methQTL		Methylation	Whole blood		11	GoDMC	http://www.godmc.org.uk/
90450	2583	2305753	9333471	733	1	0	8	121775985	2.16e-08		EUR/8/120544782-122785250	8:121775985 A/G	rs279620			2583	Red blood cell erythrocyte count (UKB data field 30010)	Physiological Measures	Phenotype			1	EBI GWAS Catalog	https://opengwas.io/
90450	4758	2306565	9333471	733	1	0	8	121775985	4.16e-08		EUR/8/120544782-122785250	8:121775985 A/G	rs279620			4758	Red blood cell (erythrocyte) count	Physiological Measures	Phenotype			5	UK Biobank	https://opengwas.io/
90450	4759	2306566	9333471	733	1	0	8	121775985	5.13e-09		EUR/8/120544782-122785250	8:121775985 A/G	rs279620			4759	Haemoglobin concentration	Physiological Measures	Phenotype			5	UK Biobank	https://opengwas.io/
90737	919	2316111	9355332	736	0.709239	0.116848	8	127960475	5.41e-18		EUR/8/127646000-129685072	8:127960475 A/G	rs9649959			919	Hematocrit	Physiological Measures	Phenotype			1	EBI GWAS Catalog	https://opengwas.io/
90737	923	2316119	9355332	736	0.709239	0.116848	8	127960475	2.47e-60		EUR/8/127646000-129685072	8:127960475 A/G	rs9649959			923	Mean corpuscular volume	Physiological Measures	Phenotype			1	EBI GWAS Catalog	https://opengwas.io/
90737	938	2316167	9355332	736	0.709239	0.116848	8	127960475	9.5e-14		EUR/8/127646000-129685072	8:127960475 A/G	rs9649959			938	Reticulocyte fraction of red cells	Physiological Measures	Phenotype			1	EBI GWAS Catalog	https://opengwas.io/
90737	1638	2316491	9355332	736	0.709239	0.116848	8	127960475	2.94e-14		EUR/8/127646000-129685072	8:127960475 A/G	rs9649959			1638	Reticulocyte count	Physiological Measures	Phenotype			1	EBI GWAS Catalog	https://opengwas.io/
90737	1981	2316593	9355332	736	0.709239	0.116848	8	127960475	5.4e-09		EUR/8/127646000-129685072	8:127960475 A/G	rs9649959			1981	High light scatter reticulocyte count	Physiological Measures	Phenotype			1	EBI GWAS Catalog	https://opengwas.io/
90737	1987	2316616	9355332	736	0.709239	0.116848	8	127960475	4.26e-08		EUR/8/127646000-129685072	8:127960475 A/G	rs9649959			1987	Platelet count	Physiological Measures	Phenotype			1	EBI GWAS Catalog	https://opengwas.io/
90737	2585	2316298	9355332	736	0.709239	0.116848	8	127960475	5.57e-40		EUR/8/127646000-129685072	8:127960475 A/G	rs9649959			2585	Mean corpuscular volume (UKB data field 30040)	Physiological Measures	Phenotype			1	EBI GWAS Catalog	https://opengwas.io/
90737	4759	2317497	9355332	736	0.709239	0.116848	8	127960475	1.05e-13		EUR/8/127646000-129685072	8:127960475 A/G	rs9649959			4759	Haemoglobin concentration	Physiological Measures	Phenotype			5	UK Biobank	https://opengwas.io/
90737	4760	2317498	9355332	736	0.709239	0.116848	8	127960475	2.63e-09		EUR/8/127646000-129685072	8:127960475 A/G	rs9649959			4760	Haematocrit percentage	Physiological Measures	Phenotype			5	UK Biobank	https://opengwas.io/
90737	4776	2317536	9355332	736	0.709239	0.116848	8	127960475	9.17e-12		EUR/8/127646000-129685072	8:127960475 A/G	rs9649959			4776	Reticulocyte percentage	Physiological Measures	Phenotype			5	UK Biobank	https://opengwas.io/
90737	1511272	2315346	9355332	736	0.709239	0.116848	8	127960475	4.78e-08	cis	EUR/8/127646000-129685072	8:127960475 A/G	rs9649959	PVT1	27900	1454188	PVT1 Cells Cultured fibroblasts sQTL chr8:127890998:127939508		Splice Variant	Cells Cultured fibroblasts		9	GTEx Atlas	https://www.gtexportal.org/home/downloads/adult-gtex/overview
90737	1511273	2315347	9355332	736	0.709239	0.116848	8	127960475	2.48e-15	cis	EUR/8/127646000-129685072	8:127960475 A/G	rs9649959	PVT1	27900	1454189	PVT1 Cells Cultured fibroblasts sQTL chr8:127890998:127989162		Splice Variant	Cells Cultured fibroblasts		9	GTEx Atlas	https://www.gtexportal.org/home/downloads/adult-gtex/overview
90737	1511276	2315350	9355332	736	0.709239	0.116848	8	127960475	2.58e-08	cis	EUR/8/127646000-129685072	8:127960475 A/G	rs9649959	PVT1	27900	1454192	PVT1 Cells Cultured fibroblasts sQTL chr8:127939676:127989162		Splice Variant	Cells Cultured fibroblasts		9	GTEx Atlas	https://www.gtexportal.org/home/downloads/adult-gtex/overview
90737	1629434	2315374	9355332	736	0.709239	0.116848	8	127960475	4.35e-10	cis	EUR/8/127646000-129685072	8:127960475 A/G	rs9649959	PVT1	27900	1567331	PVT1 Cells EBV transformed lymphocytes sQTL chr8:127890998:127939508		Splice Variant	Cells EBV transformed lymphocytes		9	GTEx Atlas	https://www.gtexportal.org/home/downloads/adult-gtex/overview
90737	1629435	2315375	9355332	736	0.709239	0.116848	8	127960475	2.2e-12	cis	EUR/8/127646000-129685072	8:127960475 A/G	rs9649959	PVT1	27900	1567332	PVT1 Cells EBV transformed lymphocytes sQTL chr8:127890998:127989162		Splice Variant	Cells EBV transformed lymphocytes		9	GTEx Atlas	https://www.gtexportal.org/home/downloads/adult-gtex/overview
90737	1629440	2315380	9355332	736	0.709239	0.116848	8	127960475	5.34e-10	cis	EUR/8/127646000-129685072	8:127960475 A/G	rs9649959	PVT1	27900	1567337	PVT1 Cells EBV transformed lymphocytes sQTL chr8:127939676:127989162		Splice Variant	Cells EBV transformed lymphocytes		9	GTEx Atlas	https://www.gtexportal.org/home/downloads/adult-gtex/overview
90737	2247117	2315654	9355332	736	0.709239	0.116848	8	127960475	5.9e-09	cis	EUR/8/127646000-129685072	8:127960475 A/G	rs9649959	PVT1	27900	2153623	PVT1 Skin Sun Exposed Lower leg sQTL chr8:127890998:127989162		Splice Variant	Skin Sun Exposed Lower leg		9	GTEx Atlas	https://www.gtexportal.org/home/downloads/adult-gtex/overview
90737	2744733	2316834	9355332	736	0.709239	0.116848	8	127960475	1.31e-88	cis	EUR/8/127646000-129685072	8:127960475 A/G	rs9649959	MIR1205	41872	2619072	MIR1205 Whole blood cg27190014 methQTL		Methylation	Whole blood		11	GoDMC	http://www.godmc.org.uk/
90737	2744734	2316775	9355332	736	0.709239	0.116848	8	127960475	8.93e-28	cis	EUR/8/127646000-129685072	8:127960475 A/G	rs9649959	MIR1205	41872	2619073	MIR1205 Whole blood cg03611307 methQTL		Methylation	Whole blood		11	GoDMC	http://www.godmc.org.uk/
90737	2744735	2316779	9355332	736	0.709239	0.116848	8	127960475	0	cis	EUR/8/127646000-129685072	8:127960475 A/G	rs9649959	MIR1205	41872	2619074	MIR1205 Whole blood cg05480350 methQTL		Methylation	Whole blood		11	GoDMC	http://www.godmc.org.uk/
90737	2744736	2316792	9355332	736	0.709239	0.116848	8	127960475	5.78e-147	cis	EUR/8/127646000-129685072	8:127960475 A/G	rs9649959	MIR1205	41872	2619075	MIR1205 Whole blood cg08633665 methQTL		Methylation	Whole blood		11	GoDMC	http://www.godmc.org.uk/
91758	923	2202807	9010180	691	0.609499	0.158311	8	23532058	1.26e-32		EUR/8/22159255-23693608	8:23532058 T/C	rs11781222			923	Mean corpuscular volume	Physiological Measures	Phenotype			1	EBI GWAS Catalog	https://opengwas.io/
91758	930	2202823	9010180	691	0.609499	0.158311	8	23532058	5e-12		EUR/8/22159255-23693608	8:23532058 T/C	rs11781222			930	Eosinophil percentage of white cells	Physiological Measures	Phenotype			1	EBI GWAS Catalog	https://opengwas.io/
91758	932	2202825	9010180	691	0.609499	0.158311	8	23532058	2.5e-16		EUR/8/22159255-23693608	8:23532058 T/C	rs11781222			932	High light scatter reticulocyte percentage of red cells	Physiological Measures	Phenotype			1	EBI GWAS Catalog	https://opengwas.io/
91758	936	2202833	9010180	691	0.609499	0.158311	8	23532058	4.1e-09		EUR/8/22159255-23693608	8:23532058 T/C	rs11781222			936	Neutrophil percentage of white cells	Physiological Measures	Phenotype			1	EBI GWAS Catalog	https://opengwas.io/
91758	937	2202834	9010180	691	0.609499	0.158311	8	23532058	8.07e-19		EUR/8/22159255-23693608	8:23532058 T/C	rs11781222			937	Plateletcrit	Physiological Measures	Phenotype			1	EBI GWAS Catalog	https://opengwas.io/
91758	938	2202837	9010180	691	0.609499	0.158311	8	23532058	1.7e-15		EUR/8/22159255-23693608	8:23532058 T/C	rs11781222			938	Reticulocyte fraction of red cells	Physiological Measures	Phenotype			1	EBI GWAS Catalog	https://opengwas.io/
91758	1284	2202919	9010180	691	0.609499	0.158311	8	23532058	7.3e-18		EUR/8/22159255-23693608	8:23532058 T/C	rs11781222			1284	Sex hormone-binding globulin levels adjusted for BMI	Physiological Measures	Phenotype			1	EBI GWAS Catalog	https://opengwas.io/
91758	1481	2203091	9010180	691	0.609499	0.158311	8	23532058	1.18e-16		EUR/8/22159255-23693608	8:23532058 T/C	rs11781222			1481	Weight	Anthropometric Measures	Phenotype			1	EBI GWAS Catalog	https://opengwas.io/
91758	1489	2203098	9010180	691	0.609499	0.158311	8	23532058	3.23e-10		EUR/8/22159255-23693608	8:23532058 T/C	rs11781222			1489	Total bilirubin levels	Physiological Measures	Phenotype			1	EBI GWAS Catalog	https://opengwas.io/
91758	1625	2203143	9010180	691	0.609499	0.158311	8	23532058	4.2e-08		EUR/8/22159255-23693608	8:23532058 T/C	rs11781222			1625	Serum phosphate levels	Physiological Measures	Phenotype			1	EBI GWAS Catalog	https://opengwas.io/
91758	1627	2203145	9010180	691	0.609499	0.158311	8	23532058	4.03e-08		EUR/8/22159255-23693608	8:23532058 T/C	rs11781222			1627	Total cholesterol levels	Physiological Measures	Phenotype			1	EBI GWAS Catalog	https://opengwas.io/
91758	1637	2203157	9010180	691	0.609499	0.158311	8	23532058	2.13e-08		EUR/8/22159255-23693608	8:23532058 T/C	rs11781222			1637	Immature fraction of reticulocytes	Physiological Measures	Phenotype			1	EBI GWAS Catalog	https://opengwas.io/
91758	1638	2203158	9010180	691	0.609499	0.158311	8	23532058	1.6e-15		EUR/8/22159255-23693608	8:23532058 T/C	rs11781222			1638	Reticulocyte count	Physiological Measures	Phenotype			1	EBI GWAS Catalog	https://opengwas.io/
91758	1639	2203159	9010180	691	0.609499	0.158311	8	23532058	4.7e-15		EUR/8/22159255-23693608	8:23532058 T/C	rs11781222			1639	Bilirubin levels	Physiological Measures	Phenotype			1	EBI GWAS Catalog	https://opengwas.io/
91758	1645	2203168	9010180	691	0.609499	0.158311	8	23532058	9.03e-09		EUR/8/22159255-23693608	8:23532058 T/C	rs11781222			1645	Direct bilirubin levels	Physiological Measures	Phenotype			1	EBI GWAS Catalog	https://opengwas.io/
91758	1648	2203170	9010180	691	0.609499	0.158311	8	23532058	5.6e-18		EUR/8/22159255-23693608	8:23532058 T/C	rs11781222			1648	Calcium levels	Physiological Measures	Phenotype			1	EBI GWAS Catalog	https://opengwas.io/
91758	1980	2203243	9010180	691	0.609499	0.158311	8	23532058	2.62e-10		EUR/8/22159255-23693608	8:23532058 T/C	rs11781222			1980	White blood cell count (eosinophil)	Physiological Measures	Phenotype			1	EBI GWAS Catalog	https://opengwas.io/
91758	1992	2203264	9010180	691	0.609499	0.158311	8	23532058	3.5e-10		EUR/8/22159255-23693608	8:23532058 T/C	rs11781222			1992	Body mass index	Anthropometric Measures	Phenotype			1	EBI GWAS Catalog	https://opengwas.io/
91758	2477	2202935	9010180	691	0.609499	0.158311	8	23532058	1.77e-09		EUR/8/22159255-23693608	8:23532058 T/C	rs11781222			2477	Body mass index (UKB data field 21001)	Anthropometric Measures	Phenotype			1	EBI GWAS Catalog	https://opengwas.io/
91758	2479	2202937	9010180	691	0.609499	0.158311	8	23532058	3.46e-12		EUR/8/22159255-23693608	8:23532058 T/C	rs11781222			2479	Total bilirubin levels (UKB data field 30840)	Physiological Measures	Phenotype			1	EBI GWAS Catalog	https://opengwas.io/
91758	2581	2202984	9010180	691	0.609499	0.158311	8	23532058	3.68e-12		EUR/8/22159255-23693608	8:23532058 T/C	rs11781222			2581	Body fat percentage (UKB data field 23099)	Anthropometric Measures	Phenotype			1	EBI GWAS Catalog	https://opengwas.io/
91758	2583	2202989	9010180	691	0.609499	0.158311	8	23532058	1.16e-09		EUR/8/22159255-23693608	8:23532058 T/C	rs11781222			2583	Red blood cell erythrocyte count (UKB data field 30010)	Physiological Measures	Phenotype			1	EBI GWAS Catalog	https://opengwas.io/
91758	2591	2203008	9010180	691	0.609499	0.158311	8	23532058	5.2e-10		EUR/8/22159255-23693608	8:23532058 T/C	rs11781222			2591	Eosinophill count (UKB data field 30150)	Physiological Measures	Phenotype			1	EBI GWAS Catalog	https://opengwas.io/
91758	2604	2203021	9010180	691	0.609499	0.158311	8	23532058	1.19e-17		EUR/8/22159255-23693608	8:23532058 T/C	rs11781222			2604	Calcium levels (UKB data field 30680)	Physiological Measures	Phenotype			1	EBI GWAS Catalog	https://opengwas.io/
91758	2623	2203041	9010180	691	0.609499	0.158311	8	23532058	1.04e-10		EUR/8/22159255-23693608	8:23532058 T/C	rs11781222			2623	Waist circumference (UKB data field 48)	Anthropometric Measures	Phenotype			1	EBI GWAS Catalog	https://opengwas.io/
91758	2624	2203044	9010180	691	0.609499	0.158311	8	23532058	7.02e-09		EUR/8/22159255-23693608	8:23532058 T/C	rs11781222			2624	Hip circumference (UKB data field 49)	Anthropometric Measures	Phenotype			1	EBI GWAS Catalog	https://opengwas.io/
91758	3090	2203956	9010180	691	0.609499	0.158311	8	23532058	2.8e-11		EUR/8/22159255-23693608	8:23532058 T/C	rs11781222			3090	Arm fat percentage (right)	Anthropometric Measures	Phenotype			5	UK Biobank	https://opengwas.io/
91758	3342	2204039	9010180	691	0.609499	0.158311	8	23532058	1.2e-13		EUR/8/22159255-23693608	8:23532058 T/C	rs11781222			3342	Hip circumference	Anthropometric Measures	Phenotype			5	UK Biobank	https://opengwas.io/
91758	3424	2204061	9010180	691	0.609499	0.158311	8	23532058	5.5e-12		EUR/8/22159255-23693608	8:23532058 T/C	rs11781222			3424	Trunk fat percentage	Anthropometric Measures	Phenotype			5	UK Biobank	https://opengwas.io/
91758	3584	2204118	9010180	691	0.609499	0.158311	8	23532058	5e-14		EUR/8/22159255-23693608	8:23532058 T/C	rs11781222			3584	Leg fat mass (right)	Anthropometric Measures	Phenotype			5	UK Biobank	https://opengwas.io/
91758	3613	2204126	9010180	691	0.609499	0.158311	8	23532058	8.6e-10		EUR/8/22159255-23693608	8:23532058 T/C	rs11781222			3613	Leg fat percentage (left)	Anthropometric Measures	Phenotype			5	UK Biobank	https://opengwas.io/
91758	3699	2204140	9010180	691	0.609499	0.158311	8	23532058	1e-14		EUR/8/22159255-23693608	8:23532058 T/C	rs11781222			3699	Whole body fat mass	Anthropometric Measures	Phenotype			5	UK Biobank	https://opengwas.io/
91758	3748	2204163	9010180	691	0.609499	0.158311	8	23532058	7.4e-10		EUR/8/22159255-23693608	8:23532058 T/C	rs11781222			3748	Body mass index (BMI)	Anthropometric Measures	Phenotype			5	UK Biobank	https://opengwas.io/
91758	3759	2204170	9010180	691	0.609499	0.158311	8	23532058	3.9e-15		EUR/8/22159255-23693608	8:23532058 T/C	rs11781222			3759	Trunk fat mass	Anthropometric Measures	Phenotype			5	UK Biobank	https://opengwas.io/
91758	3775	2204175	9010180	691	0.609499	0.158311	8	23532058	4.4e-11		EUR/8/22159255-23693608	8:23532058 T/C	rs11781222			3775	Arm fat percentage (left)	Anthropometric Measures	Phenotype			5	UK Biobank	https://opengwas.io/
91758	3814	2204186	9010180	691	0.609499	0.158311	8	23532058	1.1e-09		EUR/8/22159255-23693608	8:23532058 T/C	rs11781222			3814	Leg fat percentage (right)	Anthropometric Measures	Phenotype			5	UK Biobank	https://opengwas.io/
91758	3924	2204218	9010180	691	0.609499	0.158311	8	23532058	4.3e-08		EUR/8/22159255-23693608	8:23532058 T/C	rs11781222			3924	Birth weight of first child	Anthropometric Measures	Phenotype			5	UK Biobank	https://opengwas.io/
91758	3992	2204235	9010180	691	0.609499	0.158311	8	23532058	5.2e-13		EUR/8/22159255-23693608	8:23532058 T/C	rs11781222			3992	Ankle spacing width	Anthropometric Measures	Phenotype			5	UK Biobank	https://opengwas.io/
91758	4241	2204300	9010180	691	0.609499	0.158311	8	23532058	6.7e-13		EUR/8/22159255-23693608	8:23532058 T/C	rs11781222			4241	Arm fat mass (right)	Anthropometric Measures	Phenotype			5	UK Biobank	https://opengwas.io/
91758	4286	2204309	9010180	691	0.609499	0.158311	8	23532058	5.5e-14		EUR/8/22159255-23693608	8:23532058 T/C	rs11781222			4286	Leg fat mass (left)	Anthropometric Measures	Phenotype			5	UK Biobank	https://opengwas.io/
91758	4400	2204328	9010180	691	0.609499	0.158311	8	23532058	2.4e-13		EUR/8/22159255-23693608	8:23532058 T/C	rs11781222			4400	Arm fat mass (left)	Anthropometric Measures	Phenotype			5	UK Biobank	https://opengwas.io/
91758	4503	2204367	9010180	691	0.609499	0.158311	8	23532058	6.7e-11		EUR/8/22159255-23693608	8:23532058 T/C	rs11781222			4503	Waist circumference	Anthropometric Measures	Phenotype			5	UK Biobank	https://opengwas.io/
91758	4759	2204438	9010180	691	0.609499	0.158311	8	23532058	1.08e-09		EUR/8/22159255-23693608	8:23532058 T/C	rs11781222			4759	Haemoglobin concentration	Physiological Measures	Phenotype			5	UK Biobank	https://opengwas.io/
91758	4764	2204448	9010180	691	0.609499	0.158311	8	23532058	3.24e-13		EUR/8/22159255-23693608	8:23532058 T/C	rs11781222			4764	Platelet crit	Physiological Measures	Phenotype			5	UK Biobank	https://opengwas.io/
91758	4772	2204461	9010180	691	0.609499	0.158311	8	23532058	1.25e-08		EUR/8/22159255-23693608	8:23532058 T/C	rs11781222			4772	Neutrophill percentage	Physiological Measures	Phenotype			5	UK Biobank	https://opengwas.io/
91758	4776	2204467	9010180	691	0.609499	0.158311	8	23532058	6.75e-10		EUR/8/22159255-23693608	8:23532058 T/C	rs11781222			4776	Reticulocyte percentage	Physiological Measures	Phenotype			5	UK Biobank	https://opengwas.io/
91758	4778	2204469	9010180	691	0.609499	0.158311	8	23532058	5.67e-10		EUR/8/22159255-23693608	8:23532058 T/C	rs11781222			4778	High light scatter reticulocyte percentage	Physiological Measures	Phenotype			5	UK Biobank	https://opengwas.io/
91758	63869	2197528	9010180	691	0.609499	0.158311	8	23532058	5.95e-40	cis	EUR/8/22159255-23693608	8:23532058 T/C	rs11781222	SLC25A37	8528	55938	SLC25A37 Adipose Subcutaneous eQTL		Gene Expression	Adipose Subcutaneous		9	GTEx Atlas	https://www.gtexportal.org/home/downloads/adult-gtex/overview
91758	110125	2197632	9010180	691	0.609499	0.158311	8	23532058	4.79e-12	cis	EUR/8/22159255-23693608	8:23532058 T/C	rs11781222	SLC25A37	8528	101266	SLC25A37 Artery Aorta eQTL		Gene Expression	Artery Aorta		9	GTEx Atlas	https://www.gtexportal.org/home/downloads/adult-gtex/overview
91758	336602	2198015	9010180	691	0.609499	0.158311	8	23532058	5.73e-10	cis	EUR/8/22159255-23693608	8:23532058 T/C	rs11781222	SLC25A37	8528	322250	SLC25A37 Breast Mammary Tissue eQTL		Gene Expression	Breast Mammary Tissue		9	GTEx Atlas	https://www.gtexportal.org/home/downloads/adult-gtex/overview
91758	537745	2198411	9010180	691	0.609499	0.158311	8	23532058	2.67e-19	cis	EUR/8/22159255-23693608	8:23532058 T/C	rs11781222	SLC25A37	8528	518891	SLC25A37 Muscle Skeletal eQTL		Gene Expression	Muscle Skeletal		9	GTEx Atlas	https://www.gtexportal.org/home/downloads/adult-gtex/overview
91758	2386466	2202133	9010180	691	0.609499	0.158311	8	23532058	2.51e-08	cis	EUR/8/22159255-23693608	8:23532058 T/C	rs11781222	SLC25A37	8528	2285362	SLC25A37 Testis sQTL chr8:23529212:23531685		Splice Variant	Testis		9	GTEx Atlas	https://www.gtexportal.org/home/downloads/adult-gtex/overview
92374	919	2226694	9065533	699	0.901538	0	8	40187600	4.19e-19		EUR/8/39925906-40678173	8:40187600 C/T	rs6998007			919	Hematocrit	Physiological Measures	Phenotype			1	EBI GWAS Catalog	https://opengwas.io/
92374	921	2226696	9065533	699	0.901538	0	8	40187600	2e-12		EUR/8/39925906-40678173	8:40187600 C/T	rs6998007			921	Lymphocyte count	Physiological Measures	Phenotype			1	EBI GWAS Catalog	https://opengwas.io/
92374	924	2226697	9065533	699	0.901538	0	8	40187600	5e-08		EUR/8/39925906-40678173	8:40187600 C/T	rs6998007			924	Monocyte count	Physiological Measures	Phenotype			1	EBI GWAS Catalog	https://opengwas.io/
92374	926	2226698	9065533	699	0.901538	0	8	40187600	8.95e-22		EUR/8/39925906-40678173	8:40187600 C/T	rs6998007			926	Red blood cell count	Physiological Measures	Phenotype			1	EBI GWAS Catalog	https://opengwas.io/
92374	935	2226705	9065533	699	0.901538	0	8	40187600	2.39e-08		EUR/8/39925906-40678173	8:40187600 C/T	rs6998007			935	Mean spheric corpuscular volume	Physiological Measures	Phenotype			1	EBI GWAS Catalog	https://opengwas.io/
92374	937	2226707	9065533	699	0.901538	0	8	40187600	8.1e-19		EUR/8/39925906-40678173	8:40187600 C/T	rs6998007			937	Plateletcrit	Physiological Measures	Phenotype			1	EBI GWAS Catalog	https://opengwas.io/
92374	1638	2226794	9065533	699	0.901538	0	8	40187600	3e-08		EUR/8/39925906-40678173	8:40187600 C/T	rs6998007			1638	Reticulocyte count	Physiological Measures	Phenotype			1	EBI GWAS Catalog	https://opengwas.io/
92374	1982	2226841	9065533	699	0.901538	0	8	40187600	2.6e-11		EUR/8/39925906-40678173	8:40187600 C/T	rs6998007			1982	White blood cell count (lymphocyte)	Physiological Measures	Phenotype			1	EBI GWAS Catalog	https://opengwas.io/
92374	1986	2226843	9065533	699	0.901538	0	8	40187600	4.8e-11		EUR/8/39925906-40678173	8:40187600 C/T	rs6998007			1986	White blood cell count (monocyte)	Physiological Measures	Phenotype			1	EBI GWAS Catalog	https://opengwas.io/
92374	1987	2226844	9065533	699	0.901538	0	8	40187600	1.5e-14		EUR/8/39925906-40678173	8:40187600 C/T	rs6998007			1987	Platelet count	Physiological Measures	Phenotype			1	EBI GWAS Catalog	https://opengwas.io/
92374	1988	2226845	9065533	699	0.901538	0	8	40187600	3.3e-08		EUR/8/39925906-40678173	8:40187600 C/T	rs6998007			1988	Platelet distribution width	Physiological Measures	Phenotype			1	EBI GWAS Catalog	https://opengwas.io/
92374	2583	2226902	9065533	699	0.901538	0	8	40187600	5.18e-14		EUR/8/39925906-40678173	8:40187600 C/T	rs6998007			2583	Red blood cell erythrocyte count (UKB data field 30010)	Physiological Measures	Phenotype			1	EBI GWAS Catalog	https://opengwas.io/
92374	2586	2226904	9065533	699	0.901538	0	8	40187600	6.97e-12		EUR/8/39925906-40678173	8:40187600 C/T	rs6998007			2586	Platelet count (UKB data field 30080)	Physiological Measures	Phenotype			1	EBI GWAS Catalog	https://opengwas.io/
92374	2588	2226906	9065533	699	0.901538	0	8	40187600	3.54e-10		EUR/8/39925906-40678173	8:40187600 C/T	rs6998007			2588	Lymphocyte count (UKB data field 30120)	Physiological Measures	Phenotype			1	EBI GWAS Catalog	https://opengwas.io/
92374	2589	2226907	9065533	699	0.901538	0	8	40187600	1.84e-09		EUR/8/39925906-40678173	8:40187600 C/T	rs6998007			2589	Monocyte count (UKB data field 30130)	Physiological Measures	Phenotype			1	EBI GWAS Catalog	https://opengwas.io/
92374	3464	2226971	9065533	699	0.901538	0	8	40187600	1.4e-08		EUR/8/39925906-40678173	8:40187600 C/T	rs6998007			3464	Sitting height	Anthropometric Measures	Phenotype			5	UK Biobank	https://opengwas.io/
92374	4758	2227094	9065533	699	0.901538	0	8	40187600	1.16e-14		EUR/8/39925906-40678173	8:40187600 C/T	rs6998007			4758	Red blood cell (erythrocyte) count	Physiological Measures	Phenotype			5	UK Biobank	https://opengwas.io/
92374	4759	2227095	9065533	699	0.901538	0	8	40187600	2.29e-10		EUR/8/39925906-40678173	8:40187600 C/T	rs6998007			4759	Haemoglobin concentration	Physiological Measures	Phenotype			5	UK Biobank	https://opengwas.io/
92374	4760	2227096	9065533	699	0.901538	0	8	40187600	4.52e-09		EUR/8/39925906-40678173	8:40187600 C/T	rs6998007			4760	Haematocrit percentage	Physiological Measures	Phenotype			5	UK Biobank	https://opengwas.io/
92374	4764	2227100	9065533	699	0.901538	0	8	40187600	2.87e-14		EUR/8/39925906-40678173	8:40187600 C/T	rs6998007			4764	Platelet crit	Physiological Measures	Phenotype			5	UK Biobank	https://opengwas.io/
92401	30	2228282	9071971	700	0.903846	0.0564103	8	41684575	8.65e-10		EUR/8/40678173-41866032	8:41684575 G/A	rs34265667			30	Lymphocyte counts	Physiological Measures	Phenotype			1	EBI GWAS Catalog	https://opengwas.io/
92401	921	2228417	9071971	700	0.903846	0.0564103	8	41684575	7.2e-21		EUR/8/40678173-41866032	8:41684575 G/A	rs34265667			921	Lymphocyte count	Physiological Measures	Phenotype			1	EBI GWAS Catalog	https://opengwas.io/
92401	923	2228422	9071971	700	0.903846	0.0564103	8	41684575	4.93e-32		EUR/8/40678173-41866032	8:41684575 G/A	rs34265667			923	Mean corpuscular volume	Physiological Measures	Phenotype			1	EBI GWAS Catalog	https://opengwas.io/
92401	926	2228426	9071971	700	0.903846	0.0564103	8	41684575	5.82e-12		EUR/8/40678173-41866032	8:41684575 G/A	rs34265667			926	Red blood cell count	Physiological Measures	Phenotype			1	EBI GWAS Catalog	https://opengwas.io/
92401	933	2228433	9071971	700	0.903846	0.0564103	8	41684575	3.7e-08		EUR/8/40678173-41866032	8:41684575 G/A	rs34265667			933	Lymphocyte percentage of white cells	Physiological Measures	Phenotype			1	EBI GWAS Catalog	https://opengwas.io/
92401	935	2228439	9071971	700	0.903846	0.0564103	8	41684575	0		EUR/8/40678173-41866032	8:41684575 G/A	rs34265667			935	Mean spheric corpuscular volume	Physiological Measures	Phenotype			1	EBI GWAS Catalog	https://opengwas.io/
92401	936	2228447	9071971	700	0.903846	0.0564103	8	41684575	1.08e-08		EUR/8/40678173-41866032	8:41684575 G/A	rs34265667			936	Neutrophil percentage of white cells	Physiological Measures	Phenotype			1	EBI GWAS Catalog	https://opengwas.io/
92401	938	2228457	9071971	700	0.903846	0.0564103	8	41684575	1.68e-207		EUR/8/40678173-41866032	8:41684575 G/A	rs34265667			938	Reticulocyte fraction of red cells	Physiological Measures	Phenotype			1	EBI GWAS Catalog	https://opengwas.io/
92401	1489	2228606	9071971	700	0.903846	0.0564103	8	41684575	1.06e-27		EUR/8/40678173-41866032	8:41684575 G/A	rs34265667			1489	Total bilirubin levels	Physiological Measures	Phenotype			1	EBI GWAS Catalog	https://opengwas.io/
92401	1627	2228637	9071971	700	0.903846	0.0564103	8	41684575	1.5e-09		EUR/8/40678173-41866032	8:41684575 G/A	rs34265667			1627	Total cholesterol levels	Physiological Measures	Phenotype			1	EBI GWAS Catalog	https://opengwas.io/
92401	1628	2228638	9071971	700	0.903846	0.0564103	8	41684575	3.2e-08		EUR/8/40678173-41866032	8:41684575 G/A	rs34265667			1628	Direct low density lipoprotein cholesterol levels	Physiological Measures	Phenotype			1	EBI GWAS Catalog	https://opengwas.io/
92401	1637	2228642	9071971	700	0.903846	0.0564103	8	41684575	1.79e-22		EUR/8/40678173-41866032	8:41684575 G/A	rs34265667			1637	Immature fraction of reticulocytes	Physiological Measures	Phenotype			1	EBI GWAS Catalog	https://opengwas.io/
92401	1638	2228652	9071971	700	0.903846	0.0564103	8	41684575	7.93e-238		EUR/8/40678173-41866032	8:41684575 G/A	rs34265667			1638	Reticulocyte count	Physiological Measures	Phenotype			1	EBI GWAS Catalog	https://opengwas.io/
92401	1639	2228655	9071971	700	0.903846	0.0564103	8	41684575	1.59e-44		EUR/8/40678173-41866032	8:41684575 G/A	rs34265667			1639	Bilirubin levels	Physiological Measures	Phenotype			1	EBI GWAS Catalog	https://opengwas.io/
92401	1645	2228678	9071971	700	0.903846	0.0564103	8	41684575	1.12e-24		EUR/8/40678173-41866032	8:41684575 G/A	rs34265667			1645	Direct bilirubin levels	Physiological Measures	Phenotype			1	EBI GWAS Catalog	https://opengwas.io/
92401	1982	2228747	9071971	700	0.903846	0.0564103	8	41684575	1.17e-12		EUR/8/40678173-41866032	8:41684575 G/A	rs34265667			1982	White blood cell count (lymphocyte)	Physiological Measures	Phenotype			1	EBI GWAS Catalog	https://opengwas.io/
92401	1985	2228752	9071971	700	0.903846	0.0564103	8	41684575	6.2e-255		EUR/8/40678173-41866032	8:41684575 G/A	rs34265667			1985	Mean sphered cell volume	Physiological Measures	Phenotype			1	EBI GWAS Catalog	https://opengwas.io/
92401	2479	2228505	9071971	700	0.903846	0.0564103	8	41684575	1.01e-38		EUR/8/40678173-41866032	8:41684575 G/A	rs34265667			2479	Total bilirubin levels (UKB data field 30840)	Physiological Measures	Phenotype			1	EBI GWAS Catalog	https://opengwas.io/
92401	2583	2228539	9071971	700	0.903846	0.0564103	8	41684575	2.81e-08		EUR/8/40678173-41866032	8:41684575 G/A	rs34265667			2583	Red blood cell erythrocyte count (UKB data field 30010)	Physiological Measures	Phenotype			1	EBI GWAS Catalog	https://opengwas.io/
92401	2588	2228545	9071971	700	0.903846	0.0564103	8	41684575	6.23e-11		EUR/8/40678173-41866032	8:41684575 G/A	rs34265667			2588	Lymphocyte count (UKB data field 30120)	Physiological Measures	Phenotype			1	EBI GWAS Catalog	https://opengwas.io/
92401	2602	2228553	9071971	700	0.903846	0.0564103	8	41684575	1.07e-23		EUR/8/40678173-41866032	8:41684575 G/A	rs34265667			2602	Direct bilirubin levels (UKB data field 30660)	Physiological Measures	Phenotype			1	EBI GWAS Catalog	https://opengwas.io/
92401	2605	2228556	9071971	700	0.903846	0.0564103	8	41684575	4.84e-09		EUR/8/40678173-41866032	8:41684575 G/A	rs34265667			2605	Cholesterol levels (UKB data field 30690)	Physiological Measures	Phenotype			1	EBI GWAS Catalog	https://opengwas.io/
92401	4759	2229391	9071971	700	0.903846	0.0564103	8	41684575	3.31e-11		EUR/8/40678173-41866032	8:41684575 G/A	rs34265667			4759	Haemoglobin concentration	Physiological Measures	Phenotype			5	UK Biobank	https://opengwas.io/
92401	4763	2229404	9071971	700	0.903846	0.0564103	8	41684575	2.79e-18		EUR/8/40678173-41866032	8:41684575 G/A	rs34265667			4763	Red blood cell (erythrocyte) distribution width	Physiological Measures	Phenotype			5	UK Biobank	https://opengwas.io/
92401	4770	2229410	9071971	700	0.903846	0.0564103	8	41684575	2.44e-09		EUR/8/40678173-41866032	8:41684575 G/A	rs34265667			4770	Lymphocyte percentage	Physiological Measures	Phenotype			5	UK Biobank	https://opengwas.io/
92401	4772	2229413	9071971	700	0.903846	0.0564103	8	41684575	1.86e-09		EUR/8/40678173-41866032	8:41684575 G/A	rs34265667			4772	Neutrophill percentage	Physiological Measures	Phenotype			5	UK Biobank	https://opengwas.io/
92401	4777	2229417	9071971	700	0.903846	0.0564103	8	41684575	1.54e-14		EUR/8/40678173-41866032	8:41684575 G/A	rs34265667			4777	Immature reticulocyte fraction	Physiological Measures	Phenotype			5	UK Biobank	https://opengwas.io/
92401	4778	2229422	9071971	700	0.903846	0.0564103	8	41684575	1.28e-43		EUR/8/40678173-41866032	8:41684575 G/A	rs34265667			4778	High light scatter reticulocyte percentage	Physiological Measures	Phenotype			5	UK Biobank	https://opengwas.io/
92401	1141974	2227798	9071971	700	0.903846	0.0564103	8	41684575	1.56e-08	cis	EUR/8/40678173-41866032	8:41684575 G/A	rs34265667	ANK1	446	1101872	ANK1 Brain Cerebellar Hemisphere sQTL chr8:41688589:41690227		Splice Variant	Brain Cerebellar Hemisphere		9	GTEx Atlas	https://www.gtexportal.org/home/downloads/adult-gtex/overview
92401	1141975	2227799	9071971	700	0.903846	0.0564103	8	41684575	2.31e-08	cis	EUR/8/40678173-41866032	8:41684575 G/A	rs34265667	ANK1	446	1101873	ANK1 Brain Cerebellar Hemisphere sQTL chr8:41690346:41690474		Splice Variant	Brain Cerebellar Hemisphere		9	GTEx Atlas	https://www.gtexportal.org/home/downloads/adult-gtex/overview
92401	2741555	2229024	9071971	700	0.903846	0.0564103	8	41684575	0	cis	EUR/8/40678173-41866032	8:41684575 G/A	rs34265667	ANK1	446	2615894	ANK1 Whole blood cg23668222 methQTL		Methylation	Whole blood		11	GoDMC	http://www.godmc.org.uk/
92434	2479	2231140	9074344	701	0.556775	0.121501	8	42533158	1.21e-20		EUR/8/41866032-45930525	8:42533158 T/C	rs2923428			2479	Total bilirubin levels (UKB data field 30840)	Physiological Measures	Phenotype			1	EBI GWAS Catalog	https://opengwas.io/
92434	2583	2231169	9074344	701	0.556775	0.121501	8	42533158	6.66e-31		EUR/8/41866032-45930525	8:42533158 T/C	rs2923428			2583	Red blood cell erythrocyte count (UKB data field 30010)	Physiological Measures	Phenotype			1	EBI GWAS Catalog	https://opengwas.io/
92434	2585	2231172	9074344	701	0.556775	0.121501	8	42533158	4.93e-26		EUR/8/41866032-45930525	8:42533158 T/C	rs2923428			2585	Mean corpuscular volume (UKB data field 30040)	Physiological Measures	Phenotype			1	EBI GWAS Catalog	https://opengwas.io/
92434	2602	2231183	9074344	701	0.556775	0.121501	8	42533158	8.79e-13		EUR/8/41866032-45930525	8:42533158 T/C	rs2923428			2602	Direct bilirubin levels (UKB data field 30660)	Physiological Measures	Phenotype			1	EBI GWAS Catalog	https://opengwas.io/
92434	2615	2231193	9074344	701	0.556775	0.121501	8	42533158	1.88e-09		EUR/8/41866032-45930525	8:42533158 T/C	rs2923428			2615	Sex hormone binding globulin levels (UKB data field 30830)	Physiological Measures	Phenotype			1	EBI GWAS Catalog	https://opengwas.io/
92434	3431	2231472	9074344	701	0.556775	0.121501	8	42533158	5.6e-09		EUR/8/41866032-45930525	8:42533158 T/C	rs2923428			3431	Qualifications: College or University degree	Socioeconomic Measures	Phenotype			5	UK Biobank	https://opengwas.io/
92434	4758	2231686	9074344	701	0.556775	0.121501	8	42533158	3.3e-28		EUR/8/41866032-45930525	8:42533158 T/C	rs2923428			4758	Red blood cell (erythrocyte) count	Physiological Measures	Phenotype			5	UK Biobank	https://opengwas.io/
92434	4759	2231687	9074344	701	0.556775	0.121501	8	42533158	6.06e-26		EUR/8/41866032-45930525	8:42533158 T/C	rs2923428			4759	Haemoglobin concentration	Physiological Measures	Phenotype			5	UK Biobank	https://opengwas.io/
92434	4760	2231688	9074344	701	0.556775	0.121501	8	42533158	3.2e-10		EUR/8/41866032-45930525	8:42533158 T/C	rs2923428			4760	Haematocrit percentage	Physiological Measures	Phenotype			5	UK Biobank	https://opengwas.io/
92434	20605	2229489	9074344	701	0.556775	0.121501	8	42533158	5.59e-38	cis	EUR/8/41866032-45930525	8:42533158 T/C	rs2923428	SLC20A2	11837	20600	SLC20A2 Brain (Meta) eQTL		Gene Expression	Brain (Meta)		2	Brain Meta	https://yanglab.westlake.edu.cn/data/brainmeta
92434	20606	2229490	9074344	701	0.556775	0.121501	8	42533158	8.96e-209	cis	EUR/8/41866032-45930525	8:42533158 T/C	rs2923428	SMIM19	13342	20601	SMIM19 Brain (Meta) eQTL		Gene Expression	Brain (Meta)		2	Brain Meta	https://yanglab.westlake.edu.cn/data/brainmeta
92434	29398	2229478	9074344	701	0.556775	0.121501	8	42533158	0	cis	EUR/8/41866032-45930525	8:42533158 T/C	rs2923428	SMIM19	13342	28929	C8orf40 Brain (Meta) eQTL		Gene Expression	Brain (Meta)		3	Brain eMeta	https://www.nature.com/articles/s41467-018-04558-1
92434	63961	2229498	9074344	701	0.556775	0.121501	8	42533158	6.59e-16	cis	EUR/8/41866032-45930525	8:42533158 T/C	rs2923428	SLC20A2	11837	56029	SLC20A2 Adipose Subcutaneous eQTL		Gene Expression	Adipose Subcutaneous		9	GTEx Atlas	https://www.gtexportal.org/home/downloads/adult-gtex/overview
92434	63962	2229499	9074344	701	0.556775	0.121501	8	42533158	4.26e-76	cis	EUR/8/41866032-45930525	8:42533158 T/C	rs2923428	SMIM19	13342	56030	SMIM19 Adipose Subcutaneous eQTL		Gene Expression	Adipose Subcutaneous		9	GTEx Atlas	https://www.gtexportal.org/home/downloads/adult-gtex/overview
92434	80929	2229511	9074344	701	0.556775	0.121501	8	42533158	2.21e-84	cis	EUR/8/41866032-45930525	8:42533158 T/C	rs2923428	SMIM19	13342	72697	SMIM19 Adipose Visceral Omentum eQTL		Gene Expression	Adipose Visceral Omentum		9	GTEx Atlas	https://www.gtexportal.org/home/downloads/adult-gtex/overview
92434	95813	2229519	9074344	701	0.556775	0.121501	8	42533158	5.8e-28	cis	EUR/8/41866032-45930525	8:42533158 T/C	rs2923428	SMIM19	13342	87272	SMIM19 Adrenal Gland eQTL		Gene Expression	Adrenal Gland		9	GTEx Atlas	https://www.gtexportal.org/home/downloads/adult-gtex/overview
92434	110205	2229526	9074344	701	0.556775	0.121501	8	42533158	1.8e-50	cis	EUR/8/41866032-45930525	8:42533158 T/C	rs2923428	SMIM19	13342	101343	SMIM19 Artery Aorta eQTL		Gene Expression	Artery Aorta		9	GTEx Atlas	https://www.gtexportal.org/home/downloads/adult-gtex/overview
92434	124553	2229530	9074344	701	0.556775	0.121501	8	42533158	2.15e-19	cis	EUR/8/41866032-45930525	8:42533158 T/C	rs2923428	SMIM19	13342	115373	SMIM19 Artery Coronary eQTL		Gene Expression	Artery Coronary		9	GTEx Atlas	https://www.gtexportal.org/home/downloads/adult-gtex/overview
92434	139152	2229541	9074344	701	0.556775	0.121501	8	42533158	2.34e-63	cis	EUR/8/41866032-45930525	8:42533158 T/C	rs2923428	SMIM19	13342	129612	SMIM19 Artery Tibial eQTL		Gene Expression	Artery Tibial		9	GTEx Atlas	https://www.gtexportal.org/home/downloads/adult-gtex/overview
92434	153300	2229549	9074344	701	0.556775	0.121501	8	42533158	1.47e-18	cis	EUR/8/41866032-45930525	8:42533158 T/C	rs2923428	SMIM19	13342	143452	SMIM19 Brain Amygdala eQTL		Gene Expression	Brain Amygdala		9	GTEx Atlas	https://www.gtexportal.org/home/downloads/adult-gtex/overview
92434	164802	2229554	9074344	701	0.556775	0.121501	8	42533158	1.38e-28	cis	EUR/8/41866032-45930525	8:42533158 T/C	rs2923428	SMIM19	13342	154666	SMIM19 Brain Anterior cingulate cortex BA24 eQTL		Gene Expression	Brain Anterior cingulate cortex BA24		9	GTEx Atlas	https://www.gtexportal.org/home/downloads/adult-gtex/overview
92434	178240	2229563	9074344	701	0.556775	0.121501	8	42533158	4.96e-26	cis	EUR/8/41866032-45930525	8:42533158 T/C	rs2923428	SMIM19	13342	167751	SMIM19 Brain Caudate basal ganglia eQTL		Gene Expression	Brain Caudate basal ganglia		9	GTEx Atlas	https://www.gtexportal.org/home/downloads/adult-gtex/overview
92434	193218	2229571	9074344	701	0.556775	0.121501	8	42533158	7.92e-31	cis	EUR/8/41866032-45930525	8:42533158 T/C	rs2923428	SMIM19	13342	182348	SMIM19 Brain Cerebellar Hemisphere eQTL		Gene Expression	Brain Cerebellar Hemisphere		9	GTEx Atlas	https://www.gtexportal.org/home/downloads/adult-gtex/overview
92434	208788	2229582	9074344	701	0.556775	0.121501	8	42533158	8.83e-24	cis	EUR/8/41866032-45930525	8:42533158 T/C	rs2923428	SMIM19	13342	197653	SMIM19 Brain Cerebellum eQTL		Gene Expression	Brain Cerebellum		9	GTEx Atlas	https://www.gtexportal.org/home/downloads/adult-gtex/overview
92434	224105	2229588	9074344	701	0.556775	0.121501	8	42533158	6.62e-32	cis	EUR/8/41866032-45930525	8:42533158 T/C	rs2923428	SMIM19	13342	212644	SMIM19 Brain Cortex eQTL		Gene Expression	Brain Cortex		9	GTEx Atlas	https://www.gtexportal.org/home/downloads/adult-gtex/overview
92434	238618	2229594	9074344	701	0.556775	0.121501	8	42533158	1.65e-37	cis	EUR/8/41866032-45930525	8:42533158 T/C	rs2923428	SMIM19	13342	226806	SMIM19 Brain Frontal Cortex BA9 eQTL		Gene Expression	Brain Frontal Cortex BA9		9	GTEx Atlas	https://www.gtexportal.org/home/downloads/adult-gtex/overview
92434	252295	2229603	9074344	701	0.556775	0.121501	8	42533158	2.21e-16	cis	EUR/8/41866032-45930525	8:42533158 T/C	rs2923428	SMIM19	13342	240085	SMIM19 Brain Hippocampus eQTL		Gene Expression	Brain Hippocampus		9	GTEx Atlas	https://www.gtexportal.org/home/downloads/adult-gtex/overview
92434	264904	2229610	9074344	701	0.556775	0.121501	8	42533158	5.17e-28	cis	EUR/8/41866032-45930525	8:42533158 T/C	rs2923428	SMIM19	13342	252310	SMIM19 Brain Hypothalamus eQTL		Gene Expression	Brain Hypothalamus		9	GTEx Atlas	https://www.gtexportal.org/home/downloads/adult-gtex/overview
92434	278464	2229615	9074344	701	0.556775	0.121501	8	42533158	2.83e-35	cis	EUR/8/41866032-45930525	8:42533158 T/C	rs2923428	SMIM19	13342	265525	SMIM19 Brain Nucleus accumbens basal ganglia eQTL		Gene Expression	Brain Nucleus accumbens basal ganglia		9	GTEx Atlas	https://www.gtexportal.org/home/downloads/adult-gtex/overview
92434	292159	2229624	9074344	701	0.556775	0.121501	8	42533158	1.09e-32	cis	EUR/8/41866032-45930525	8:42533158 T/C	rs2923428	SMIM19	13342	278899	SMIM19 Brain Putamen basal ganglia eQTL		Gene Expression	Brain Putamen basal ganglia		9	GTEx Atlas	https://www.gtexportal.org/home/downloads/adult-gtex/overview
92434	304884	2229629	9074344	701	0.556775	0.121501	8	42533158	6.48e-16	cis	EUR/8/41866032-45930525	8:42533158 T/C	rs2923428	SMIM19	13342	291326	SMIM19 Brain Spinal cord cervical c 1 eQTL		Gene Expression	Brain Spinal cord cervical c 1		9	GTEx Atlas	https://www.gtexportal.org/home/downloads/adult-gtex/overview
92434	316429	2229635	9074344	701	0.556775	0.121501	8	42533158	9.84e-12	cis	EUR/8/41866032-45930525	8:42533158 T/C	rs2923428	SMIM19	13342	302557	SMIM19 Brain Substantia nigra eQTL		Gene Expression	Brain Substantia nigra		9	GTEx Atlas	https://www.gtexportal.org/home/downloads/adult-gtex/overview
92434	336677	2229644	9074344	701	0.556775	0.121501	8	42533158	2.65e-45	cis	EUR/8/41866032-45930525	8:42533158 T/C	rs2923428	SMIM19	13342	322322	SMIM19 Breast Mammary Tissue eQTL		Gene Expression	Breast Mammary Tissue		9	GTEx Atlas	https://www.gtexportal.org/home/downloads/adult-gtex/overview
92434	352875	2229652	9074344	701	0.556775	0.121501	8	42533158	1.07e-51	cis	EUR/8/41866032-45930525	8:42533158 T/C	rs2923428	SLC20A2	11837	338232	SLC20A2 Cells Cultured fibroblasts eQTL		Gene Expression	Cells Cultured fibroblasts		9	GTEx Atlas	https://www.gtexportal.org/home/downloads/adult-gtex/overview
92434	352876	2229653	9074344	701	0.556775	0.121501	8	42533158	1.43e-58	cis	EUR/8/41866032-45930525	8:42533158 T/C	rs2923428	SMIM19	13342	338233	SMIM19 Cells Cultured fibroblasts eQTL		Gene Expression	Cells Cultured fibroblasts		9	GTEx Atlas	https://www.gtexportal.org/home/downloads/adult-gtex/overview
92434	368114	2229661	9074344	701	0.556775	0.121501	8	42533158	1.15e-53	cis	EUR/8/41866032-45930525	8:42533158 T/C	rs2923428	SMIM19	13342	353214	SMIM19 Cells EBV transformed lymphocytes eQTL		Gene Expression	Cells EBV transformed lymphocytes		9	GTEx Atlas	https://www.gtexportal.org/home/downloads/adult-gtex/overview
92434	382702	2229670	9074344	701	0.556775	0.121501	8	42533158	1.47e-55	cis	EUR/8/41866032-45930525	8:42533158 T/C	rs2923428	SMIM19	13342	367438	SMIM19 Colon Sigmoid eQTL		Gene Expression	Colon Sigmoid		9	GTEx Atlas	https://www.gtexportal.org/home/downloads/adult-gtex/overview
92434	398103	2229679	9074344	701	0.556775	0.121501	8	42533158	2.63e-52	cis	EUR/8/41866032-45930525	8:42533158 T/C	rs2923428	SMIM19	13342	382495	SMIM19 Colon Transverse eQTL		Gene Expression	Colon Transverse		9	GTEx Atlas	https://www.gtexportal.org/home/downloads/adult-gtex/overview
92434	413728	2229690	9074344	701	0.556775	0.121501	8	42533158	9.17e-10	cis	EUR/8/41866032-45930525	8:42533158 T/C	rs2923428	SLC20A2	11837	397774	SLC20A2 Ooesophagus Gastroesophageal Junction eQTL		Gene Expression	Esophagus Gastroesophageal Junction		9	GTEx Atlas	https://www.gtexportal.org/home/downloads/adult-gtex/overview
92434	413729	2229691	9074344	701	0.556775	0.121501	8	42533158	2.84e-41	cis	EUR/8/41866032-45930525	8:42533158 T/C	rs2923428	SMIM19	13342	397775	SMIM19 Ooesophagus Gastroesophageal Junction eQTL		Gene Expression	Esophagus Gastroesophageal Junction		9	GTEx Atlas	https://www.gtexportal.org/home/downloads/adult-gtex/overview
92434	429306	2229703	9074344	701	0.556775	0.121501	8	42533158	4.48e-55	cis	EUR/8/41866032-45930525	8:42533158 T/C	rs2923428	SMIM19	13342	413040	SMIM19 Ooesophagus Mucosa eQTL		Gene Expression	Esophagus Mucosa		9	GTEx Atlas	https://www.gtexportal.org/home/downloads/adult-gtex/overview
92434	445997	2229715	9074344	701	0.556775	0.121501	8	42533158	2.84e-50	cis	EUR/8/41866032-45930525	8:42533158 T/C	rs2923428	SMIM19	13342	429459	SMIM19 Ooesophagus Muscularis eQTL		Gene Expression	Esophagus Muscularis		9	GTEx Atlas	https://www.gtexportal.org/home/downloads/adult-gtex/overview
92434	461699	2229722	9074344	701	0.556775	0.121501	8	42533158	7.75e-54	cis	EUR/8/41866032-45930525	8:42533158 T/C	rs2923428	SMIM19	13342	444857	SMIM19 Heart Atrial Appendage eQTL		Gene Expression	Heart Atrial Appendage		9	GTEx Atlas	https://www.gtexportal.org/home/downloads/adult-gtex/overview
92434	475602	2229731	9074344	701	0.556775	0.121501	8	42533158	3.11e-42	cis	EUR/8/41866032-45930525	8:42533158 T/C	rs2923428	SMIM19	13342	458456	SMIM19 Heart Left Ventricle eQTL		Gene Expression	Heart Left Ventricle		9	GTEx Atlas	https://www.gtexportal.org/home/downloads/adult-gtex/overview
92434	486396	2229736	9074344	701	0.556775	0.121501	8	42533158	9.85e-11	cis	EUR/8/41866032-45930525	8:42533158 T/C	rs2923428	SMIM19	13342	468945	SMIM19 Kidney Cortex eQTL		Gene Expression	Kidney Cortex		9	GTEx Atlas	https://www.gtexportal.org/home/downloads/adult-gtex/overview
92434	495767	2229745	9074344	701	0.556775	0.121501	8	42533158	7.01e-13	cis	EUR/8/41866032-45930525	8:42533158 T/C	rs2923428	SMIM19	13342	477972	SMIM19 Liver eQTL		Gene Expression	Liver		9	GTEx Atlas	https://www.gtexportal.org/home/downloads/adult-gtex/overview
92434	509428	2229751	9074344	701	0.556775	0.121501	8	42533158	9.35e-13	cis	EUR/8/41866032-45930525	8:42533158 T/C	rs2923428	SLC20A2	11837	491334	SLC20A2 Lung eQTL		Gene Expression	Lung		9	GTEx Atlas	https://www.gtexportal.org/home/downloads/adult-gtex/overview
92434	509429	2229752	9074344	701	0.556775	0.121501	8	42533158	1.84e-62	cis	EUR/8/41866032-45930525	8:42533158 T/C	rs2923428	SMIM19	13342	491335	SMIM19 Lung eQTL		Gene Expression	Lung		9	GTEx Atlas	https://www.gtexportal.org/home/downloads/adult-gtex/overview
92434	524507	2229758	9074344	701	0.556775	0.121501	8	42533158	2.32e-17	cis	EUR/8/41866032-45930525	8:42533158 T/C	rs2923428	SMIM19	13342	506044	SMIM19 Minor Salivary Gland eQTL		Gene Expression	Minor Salivary Gland		9	GTEx Atlas	https://www.gtexportal.org/home/downloads/adult-gtex/overview
92434	554705	2229785	9074344	701	0.556775	0.121501	8	42533158	1.11e-92	cis	EUR/8/41866032-45930525	8:42533158 T/C	rs2923428	SMIM19	13342	535598	SMIM19 Nerve Tibial eQTL		Gene Expression	Nerve Tibial		9	GTEx Atlas	https://www.gtexportal.org/home/downloads/adult-gtex/overview
92434	570636	2229793	9074344	701	0.556775	0.121501	8	42533158	7.15e-17	cis	EUR/8/41866032-45930525	8:42533158 T/C	rs2923428	SMIM19	13342	551234	SMIM19 Ovary eQTL		Gene Expression	Ovary		9	GTEx Atlas	https://www.gtexportal.org/home/downloads/adult-gtex/overview
92434	583140	2229801	9074344	701	0.556775	0.121501	8	42533158	8.36e-15	cis	EUR/8/41866032-45930525	8:42533158 T/C	rs2923428	SMIM19	13342	563395	SMIM19 Pancreas eQTL		Gene Expression	Pancreas		9	GTEx Atlas	https://www.gtexportal.org/home/downloads/adult-gtex/overview
92434	597332	2229812	9074344	701	0.556775	0.121501	8	42533158	1.1e-35	cis	EUR/8/41866032-45930525	8:42533158 T/C	rs2923428	SMIM19	13342	577301	SMIM19 Pituitary eQTL		Gene Expression	Pituitary		9	GTEx Atlas	https://www.gtexportal.org/home/downloads/adult-gtex/overview
92434	611886	2229821	9074344	701	0.556775	0.121501	8	42533158	3.05e-21	cis	EUR/8/41866032-45930525	8:42533158 T/C	rs2923428	SMIM19	13342	591505	SMIM19 Prostate eQTL		Gene Expression	Prostate		9	GTEx Atlas	https://www.gtexportal.org/home/downloads/adult-gtex/overview
92434	645527	2229845	9074344	701	0.556775	0.121501	8	42533158	8.78e-32	cis	EUR/8/41866032-45930525	8:42533158 T/C	rs2923428	SMIM19	13342	624417	SMIM19 Skin Sun Exposed Lower leg eQTL		Gene Expression	Skin Sun Exposed Lower leg		9	GTEx Atlas	https://www.gtexportal.org/home/downloads/adult-gtex/overview
92434	661507	2229854	9074344	701	0.556775	0.121501	8	42533158	6.16e-13	cis	EUR/8/41866032-45930525	8:42533158 T/C	rs2923428	SMIM19	13342	639962	SMIM19 Small Intestine Terminal Ileum eQTL		Gene Expression	Small Intestine Terminal Ileum		9	GTEx Atlas	https://www.gtexportal.org/home/downloads/adult-gtex/overview
92434	675309	2229864	9074344	701	0.556775	0.121501	8	42533158	2.27e-28	cis	EUR/8/41866032-45930525	8:42533158 T/C	rs2923428	SMIM19	13342	653282	SMIM19 Spleen eQTL		Gene Expression	Spleen		9	GTEx Atlas	https://www.gtexportal.org/home/downloads/adult-gtex/overview
92434	690223	2229874	9074344	701	0.556775	0.121501	8	42533158	7.16e-32	cis	EUR/8/41866032-45930525	8:42533158 T/C	rs2923428	SMIM19	13342	667822	SMIM19 Stomach eQTL		Gene Expression	Stomach		9	GTEx Atlas	https://www.gtexportal.org/home/downloads/adult-gtex/overview
92434	708630	2229886	9074344	701	0.556775	0.121501	8	42533158	1.05e-16	cis	EUR/8/41866032-45930525	8:42533158 T/C	rs2923428	SMIM19	13342	685817	SMIM19 Testis eQTL		Gene Expression	Testis		9	GTEx Atlas	https://www.gtexportal.org/home/downloads/adult-gtex/overview
92434	730232	2229900	9074344	701	0.556775	0.121501	8	42533158	4.44e-94	cis	EUR/8/41866032-45930525	8:42533158 T/C	rs2923428	SMIM19	13342	707063	SMIM19 Thyroid eQTL		Gene Expression	Thyroid		9	GTEx Atlas	https://www.gtexportal.org/home/downloads/adult-gtex/overview
92434	745544	2229905	9074344	701	0.556775	0.121501	8	42533158	3.37e-10	cis	EUR/8/41866032-45930525	8:42533158 T/C	rs2923428	SMIM19	13342	722027	SMIM19 Uterus eQTL		Gene Expression	Uterus		9	GTEx Atlas	https://www.gtexportal.org/home/downloads/adult-gtex/overview
92434	755967	2229910	9074344	701	0.556775	0.121501	8	42533158	4.6e-18	cis	EUR/8/41866032-45930525	8:42533158 T/C	rs2923428	SMIM19	13342	731968	SMIM19 Vagina eQTL		Gene Expression	Vagina		9	GTEx Atlas	https://www.gtexportal.org/home/downloads/adult-gtex/overview
92434	768034	2229917	9074344	701	0.556775	0.121501	8	42533158	1.3e-08	cis	EUR/8/41866032-45930525	8:42533158 T/C	rs2923428	SLC20A2	11837	743689	SLC20A2 Whole Blood eQTL		Gene Expression	Whole Blood		9	GTEx Atlas	https://www.gtexportal.org/home/downloads/adult-gtex/overview
92434	768035	2229918	9074344	701	0.556775	0.121501	8	42533158	4.63e-35	cis	EUR/8/41866032-45930525	8:42533158 T/C	rs2923428	SMIM19	13342	743690	SMIM19 Whole Blood eQTL		Gene Expression	Whole Blood		9	GTEx Atlas	https://www.gtexportal.org/home/downloads/adult-gtex/overview
92434	794428	2229942	9074344	701	0.556775	0.121501	8	42533158	1.07e-13	cis	EUR/8/41866032-45930525	8:42533158 T/C	rs2923428	SMIM19	13342	769342	SMIM19 Adipose Subcutaneous sQTL chr8:42542373:42546469		Splice Variant	Adipose Subcutaneous		9	GTEx Atlas	https://www.gtexportal.org/home/downloads/adult-gtex/overview
92434	835708	2229960	9074344	701	0.556775	0.121501	8	42533158	1.13e-22	cis	EUR/8/41866032-45930525	8:42533158 T/C	rs2923428	SMIM19	13342	809114	SMIM19 Adipose Visceral Omentum sQTL chr8:42542373:42546469		Splice Variant	Adipose Visceral Omentum		9	GTEx Atlas	https://www.gtexportal.org/home/downloads/adult-gtex/overview
92434	908049	2230025	9074344	701	0.556775	0.121501	8	42533158	4.41e-08	cis	EUR/8/41866032-45930525	8:42533158 T/C	rs2923428	SMIM19	13342	878202	SMIM19 Artery Coronary sQTL chr8:42541705:42546469		Splice Variant	Artery Coronary		9	GTEx Atlas	https://www.gtexportal.org/home/downloads/adult-gtex/overview
92434	908050	2230026	9074344	701	0.556775	0.121501	8	42533158	4.21e-12	cis	EUR/8/41866032-45930525	8:42533158 T/C	rs2923428	SMIM19	13342	878203	SMIM19 Artery Coronary sQTL chr8:42542373:42546469		Splice Variant	Artery Coronary		9	GTEx Atlas	https://www.gtexportal.org/home/downloads/adult-gtex/overview
92434	945408	2230001	9074344	701	0.556775	0.121501	8	42533158	2.2e-14	cis	EUR/8/41866032-45930525	8:42533158 T/C	rs2923428	SMIM19	13342	913905	SMIM19 Artery Aorta sQTL chr8:42542373:42546469		Splice Variant	Artery Aorta		9	GTEx Atlas	https://www.gtexportal.org/home/downloads/adult-gtex/overview
92434	984427	2230051	9074344	701	0.556775	0.121501	8	42533158	5.31e-10	cis	EUR/8/41866032-45930525	8:42533158 T/C	rs2923428	SLC20A2	11837	951419	SLC20A2 Artery Tibial sQTL chr8:42472654:42541538		Splice Variant	Artery Tibial		9	GTEx Atlas	https://www.gtexportal.org/home/downloads/adult-gtex/overview
92434	984433	2230057	9074344	701	0.556775	0.121501	8	42533158	1.36e-21	cis	EUR/8/41866032-45930525	8:42533158 T/C	rs2923428	SMIM19	13342	951425	SMIM19 Artery Tibial sQTL chr8:42542373:42546469		Splice Variant	Artery Tibial		9	GTEx Atlas	https://www.gtexportal.org/home/downloads/adult-gtex/overview
92434	1142003	2230156	9074344	701	0.556775	0.121501	8	42533158	2.24e-17	cis	EUR/8/41866032-45930525	8:42533158 T/C	rs2923428	SLC20A2	11837	1101901	SLC20A2 Brain Cerebellar Hemisphere sQTL chr8:42472654:42502284		Splice Variant	Brain Cerebellar Hemisphere		9	GTEx Atlas	https://www.gtexportal.org/home/downloads/adult-gtex/overview
92434	1142008	2230163	9074344	701	0.556775	0.121501	8	42533158	3.67e-09	cis	EUR/8/41866032-45930525	8:42533158 T/C	rs2923428	SMIM19	13342	1101906	SMIM19 Brain Cerebellar Hemisphere sQTL chr8:42542373:42546469		Splice Variant	Brain Cerebellar Hemisphere		9	GTEx Atlas	https://www.gtexportal.org/home/downloads/adult-gtex/overview
92434	1179631	2230256	9074344	701	0.556775	0.121501	8	42533158	1.5e-11	cis	EUR/8/41866032-45930525	8:42533158 T/C	rs2923428	SMIM19	13342	1137933	SMIM19 Brain Frontal Cortex BA9 sQTL chr8:42542373:42546469		Splice Variant	Brain Frontal Cortex BA9		9	GTEx Atlas	https://www.gtexportal.org/home/downloads/adult-gtex/overview
92434	1215087	2230202	9074344	701	0.556775	0.121501	8	42533158	8.09e-13	cis	EUR/8/41866032-45930525	8:42533158 T/C	rs2923428	SMIM19	13342	1171727	SMIM19 Brain Cerebellum sQTL chr8:42542373:42546469		Splice Variant	Brain Cerebellum		9	GTEx Atlas	https://www.gtexportal.org/home/downloads/adult-gtex/overview
92434	1252556	2230232	9074344	701	0.556775	0.121501	8	42533158	5.8e-18	cis	EUR/8/41866032-45930525	8:42533158 T/C	rs2923428	SMIM19	13342	1207509	SMIM19 Brain Cortex sQTL chr8:42542373:42546469		Splice Variant	Brain Cortex		9	GTEx Atlas	https://www.gtexportal.org/home/downloads/adult-gtex/overview
92434	1346564	2230305	9074344	701	0.556775	0.121501	8	42533158	4.09e-08	cis	EUR/8/41866032-45930525	8:42533158 T/C	rs2923428	SMIM19	13342	1297036	SMIM19 Brain Nucleus accumbens basal ganglia sQTL chr8:42541705:42546469		Splice Variant	Brain Nucleus accumbens basal ganglia		9	GTEx Atlas	https://www.gtexportal.org/home/downloads/adult-gtex/overview
92434	1346566	2230307	9074344	701	0.556775	0.121501	8	42533158	2.47e-13	cis	EUR/8/41866032-45930525	8:42533158 T/C	rs2923428	SMIM19	13342	1297038	SMIM19 Brain Nucleus accumbens basal ganglia sQTL chr8:42542373:42546469		Splice Variant	Brain Nucleus accumbens basal ganglia		9	GTEx Atlas	https://www.gtexportal.org/home/downloads/adult-gtex/overview
92434	1470312	2230380	9074344	701	0.556775	0.121501	8	42533158	5.19e-11	cis	EUR/8/41866032-45930525	8:42533158 T/C	rs2923428	SMIM19	13342	1414732	SMIM19 Breast Mammary Tissue sQTL chr8:42541705:42548656		Splice Variant	Breast Mammary Tissue		9	GTEx Atlas	https://www.gtexportal.org/home/downloads/adult-gtex/overview
92434	1510730	2230414	9074344	701	0.556775	0.121501	8	42533158	1.98e-13	cis	EUR/8/41866032-45930525	8:42533158 T/C	rs2923428	SLC20A2	11837	1453658	SLC20A2 Cells Cultured fibroblasts sQTL chr8:42472654:42541538		Splice Variant	Cells Cultured fibroblasts		9	GTEx Atlas	https://www.gtexportal.org/home/downloads/adult-gtex/overview
92434	1510731	2230415	9074344	701	0.556775	0.121501	8	42533158	1.92e-10	cis	EUR/8/41866032-45930525	8:42533158 T/C	rs2923428	SLC20A2	11837	1453659	SLC20A2 Cells Cultured fibroblasts sQTL chr8:42535335:42540915		Splice Variant	Cells Cultured fibroblasts		9	GTEx Atlas	https://www.gtexportal.org/home/downloads/adult-gtex/overview
92434	1510733	2230417	9074344	701	0.556775	0.121501	8	42533158	3.35e-10	cis	EUR/8/41866032-45930525	8:42533158 T/C	rs2923428	SMIM19	13342	1453661	SMIM19 Cells Cultured fibroblasts sQTL chr8:42541705:42546469		Splice Variant	Cells Cultured fibroblasts		9	GTEx Atlas	https://www.gtexportal.org/home/downloads/adult-gtex/overview
92434	1510735	2230419	9074344	701	0.556775	0.121501	8	42533158	6.01e-26	cis	EUR/8/41866032-45930525	8:42533158 T/C	rs2923428	SMIM19	13342	1453663	SMIM19 Cells Cultured fibroblasts sQTL chr8:42542373:42546469		Splice Variant	Cells Cultured fibroblasts		9	GTEx Atlas	https://www.gtexportal.org/home/downloads/adult-gtex/overview
92434	1548599	2230475	9074344	701	0.556775	0.121501	8	42533158	6.75e-15	cis	EUR/8/41866032-45930525	8:42533158 T/C	rs2923428	SMIM19	13342	1490098	SMIM19 Colon Sigmoid sQTL chr8:42542373:42546469		Splice Variant	Colon Sigmoid		9	GTEx Atlas	https://www.gtexportal.org/home/downloads/adult-gtex/overview
92434	1587797	2230503	9074344	701	0.556775	0.121501	8	42533158	8.11e-14	cis	EUR/8/41866032-45930525	8:42533158 T/C	rs2923428	SMIM19	13342	1527645	SMIM19 Colon Transverse sQTL chr8:42542373:42546469		Splice Variant	Colon Transverse		9	GTEx Atlas	https://www.gtexportal.org/home/downloads/adult-gtex/overview
92434	1628813	2230451	9074344	701	0.556775	0.121501	8	42533158	4.79e-09	cis	EUR/8/41866032-45930525	8:42533158 T/C	rs2923428	SMIM19	13342	1566747	SMIM19 Cells EBV transformed lymphocytes sQTL chr8:42541705:42546469		Splice Variant	Cells EBV transformed lymphocytes		9	GTEx Atlas	https://www.gtexportal.org/home/downloads/adult-gtex/overview
92434	1628816	2230454	9074344	701	0.556775	0.121501	8	42533158	2.16e-21	cis	EUR/8/41866032-45930525	8:42533158 T/C	rs2923428	SMIM19	13342	1566750	SMIM19 Cells EBV transformed lymphocytes sQTL chr8:42542373:42546469		Splice Variant	Cells EBV transformed lymphocytes		9	GTEx Atlas	https://www.gtexportal.org/home/downloads/adult-gtex/overview
92434	1668345	2230521	9074344	701	0.556775	0.121501	8	42533158	5.6e-09	cis	EUR/8/41866032-45930525	8:42533158 T/C	rs2923428	SMIM19	13342	1604408	SMIM19 Ooesophagus Gastroesophageal Junction sQTL chr8:42541705:42546469		Splice Variant	Esophagus Gastroesophageal Junction		9	GTEx Atlas	https://www.gtexportal.org/home/downloads/adult-gtex/overview
92434	1668346	2230522	9074344	701	0.556775	0.121501	8	42533158	1.8e-14	cis	EUR/8/41866032-45930525	8:42533158 T/C	rs2923428	SMIM19	13342	1604409	SMIM19 Ooesophagus Gastroesophageal Junction sQTL chr8:42542373:42546469		Splice Variant	Esophagus Gastroesophageal Junction		9	GTEx Atlas	https://www.gtexportal.org/home/downloads/adult-gtex/overview
92434	1705116	2230554	9074344	701	0.556775	0.121501	8	42533158	6.03e-17	cis	EUR/8/41866032-45930525	8:42533158 T/C	rs2923428	SMIM19	13342	1639419	SMIM19 Ooesophagus Mucosa sQTL chr8:42542373:42546469		Splice Variant	Esophagus Mucosa		9	GTEx Atlas	https://www.gtexportal.org/home/downloads/adult-gtex/overview
92434	1742114	2230583	9074344	701	0.556775	0.121501	8	42533158	2.56e-14	cis	EUR/8/41866032-45930525	8:42533158 T/C	rs2923428	SMIM19	13342	1674806	SMIM19 Ooesophagus Muscularis sQTL chr8:42542373:42546469		Splice Variant	Esophagus Muscularis		9	GTEx Atlas	https://www.gtexportal.org/home/downloads/adult-gtex/overview
92434	1779451	2230607	9074344	701	0.556775	0.121501	8	42533158	4.65e-13	cis	EUR/8/41866032-45930525	8:42533158 T/C	rs2923428	SMIM19	13342	1710501	SMIM19 Heart Atrial Appendage sQTL chr8:42542373:42546469		Splice Variant	Heart Atrial Appendage		9	GTEx Atlas	https://www.gtexportal.org/home/downloads/adult-gtex/overview
92434	1811723	2230632	9074344	701	0.556775	0.121501	8	42533158	6.64e-13	cis	EUR/8/41866032-45930525	8:42533158 T/C	rs2923428	SMIM19	13342	1741316	SMIM19 Heart Left Ventricle sQTL chr8:42542373:42546469		Splice Variant	Heart Left Ventricle		9	GTEx Atlas	https://www.gtexportal.org/home/downloads/adult-gtex/overview
92434	1872403	2230684	9074344	701	0.556775	0.121501	8	42533158	6.53e-15	cis	EUR/8/41866032-45930525	8:42533158 T/C	rs2923428	SMIM19	13342	1798885	SMIM19 Lung sQTL chr8:42542373:42546469		Splice Variant	Lung		9	GTEx Atlas	https://www.gtexportal.org/home/downloads/adult-gtex/overview
92434	1949173	2230727	9074344	701	0.556775	0.121501	8	42533158	1.12e-08	cis	EUR/8/41866032-45930525	8:42533158 T/C	rs2923428	SMIM19	13342	1871386	SMIM19 Muscle Skeletal sQTL chr8:42541199:42546469		Splice Variant	Muscle Skeletal		9	GTEx Atlas	https://www.gtexportal.org/home/downloads/adult-gtex/overview
92434	1949176	2230731	9074344	701	0.556775	0.121501	8	42533158	4.16e-24	cis	EUR/8/41866032-45930525	8:42533158 T/C	rs2923428	SMIM19	13342	1871389	SMIM19 Muscle Skeletal sQTL chr8:42542373:42546469		Splice Variant	Muscle Skeletal		9	GTEx Atlas	https://www.gtexportal.org/home/downloads/adult-gtex/overview
92434	2054725	2230753	9074344	701	0.556775	0.121501	8	42533158	4.05e-12	cis	EUR/8/41866032-45930525	8:42533158 T/C	rs2923428	SMIM19	13342	1971008	SMIM19 Nerve Tibial sQTL chr8:42542373:42546469		Splice Variant	Nerve Tibial		9	GTEx Atlas	https://www.gtexportal.org/home/downloads/adult-gtex/overview
92434	2204742	2230881	9074344	701	0.556775	0.121501	8	42533158	2.83e-08	cis	EUR/8/41866032-45930525	8:42533158 T/C	rs2923428	SMIM19	13342	2112998	SMIM19 Skin Not Sun Exposed Suprapubic sQTL chr8:42542373:42546469		Splice Variant	Skin Not Sun Exposed Suprapubic		9	GTEx Atlas	https://www.gtexportal.org/home/downloads/adult-gtex/overview
92434	2246673	2230903	9074344	701	0.556775	0.121501	8	42533158	2.07e-08	cis	EUR/8/41866032-45930525	8:42533158 T/C	rs2923428	SLC20A2	11837	2153197	SLC20A2 Skin Sun Exposed Lower leg sQTL chr8:42472654:42541538		Splice Variant	Skin Sun Exposed Lower leg		9	GTEx Atlas	https://www.gtexportal.org/home/downloads/adult-gtex/overview
92434	2246679	2230908	9074344	701	0.556775	0.121501	8	42533158	3.19e-11	cis	EUR/8/41866032-45930525	8:42533158 T/C	rs2923428	SMIM19	13342	2153203	SMIM19 Skin Sun Exposed Lower leg sQTL chr8:42542373:42546469		Splice Variant	Skin Sun Exposed Lower leg		9	GTEx Atlas	https://www.gtexportal.org/home/downloads/adult-gtex/overview
92434	2327651	2230948	9074344	701	0.556775	0.121501	8	42533158	2.98e-11	cis	EUR/8/41866032-45930525	8:42533158 T/C	rs2923428	SMIM19	13342	2229069	SMIM19 Spleen sQTL chr8:42542373:42546469		Splice Variant	Spleen		9	GTEx Atlas	https://www.gtexportal.org/home/downloads/adult-gtex/overview
92434	2386965	2231000	9074344	701	0.556775	0.121501	8	42533158	9.26e-10	cis	EUR/8/41866032-45930525	8:42533158 T/C	rs2923428	SMIM19	13342	2285842	SMIM19 Testis sQTL chr8:42542373:42546469		Splice Variant	Testis		9	GTEx Atlas	https://www.gtexportal.org/home/downloads/adult-gtex/overview
92434	2452197	2230965	9074344	701	0.556775	0.121501	8	42533158	8.93e-09	cis	EUR/8/41866032-45930525	8:42533158 T/C	rs2923428	SMIM19	13342	2348415	SMIM19 Stomach sQTL chr8:42542373:42546469		Splice Variant	Stomach		9	GTEx Atlas	https://www.gtexportal.org/home/downloads/adult-gtex/overview
92434	2491315	2231035	9074344	701	0.556775	0.121501	8	42533158	2.37e-22	cis	EUR/8/41866032-45930525	8:42533158 T/C	rs2923428	SMIM19	13342	2385778	SMIM19 Thyroid sQTL chr8:42542373:42546469		Splice Variant	Thyroid		9	GTEx Atlas	https://www.gtexportal.org/home/downloads/adult-gtex/overview
92434	2599890	2231110	9074344	701	0.556775	0.121501	8	42533158	6.71e-11	cis	EUR/8/41866032-45930525	8:42533158 T/C	rs2923428	SMIM19	13342	2487325	SMIM19 Whole Blood sQTL chr8:42542373:42546469		Splice Variant	Whole Blood		9	GTEx Atlas	https://www.gtexportal.org/home/downloads/adult-gtex/overview
92434	2741665	2231255	9074344	701	0.556775	0.121501	8	42533158	1.35e-22	cis	EUR/8/41866032-45930525	8:42533158 T/C	rs2923428	SLC20A2	11837	2616004	SLC20A2 Whole blood cg00025347 methQTL		Methylation	Whole blood		11	GoDMC	http://www.godmc.org.uk/
92434	2741668	2231269	9074344	701	0.556775	0.121501	8	42533158	1.98e-273	cis	EUR/8/41866032-45930525	8:42533158 T/C	rs2923428	SLC20A2	11837	2616007	SLC20A2 Whole blood cg02641676 methQTL		Methylation	Whole blood		11	GoDMC	http://www.godmc.org.uk/
92434	2741670	2231322	9074344	701	0.556775	0.121501	8	42533158	3.27e-19	cis	EUR/8/41866032-45930525	8:42533158 T/C	rs2923428	SMIM19	13342	2616009	SMIM19 Whole blood cg16884491 methQTL		Methylation	Whole blood		11	GoDMC	http://www.godmc.org.uk/
92833	919	2242968	9128240	707	0.512915	0.103321	8	60271624	4.04e-09		EUR/8/59068223-61096254	8:60271624 T/A	rs28481384			919	Hematocrit	Physiological Measures	Phenotype			1	EBI GWAS Catalog	https://opengwas.io/
92833	926	2242977	9128240	707	0.512915	0.103321	8	60271624	1.1e-11		EUR/8/59068223-61096254	8:60271624 T/A	rs28481384			926	Red blood cell count	Physiological Measures	Phenotype			1	EBI GWAS Catalog	https://opengwas.io/
92833	1477	2243180	9128240	707	0.512915	0.103321	8	60271624	2.4e-08		EUR/8/59068223-61096254	8:60271624 T/A	rs28481384			1477	Varicose veins	Disease Of Circulatory System	Phenotype			1	EBI GWAS Catalog	https://opengwas.io/
92833	2583	2243113	9128240	707	0.512915	0.103321	8	60271624	1.07e-13		EUR/8/59068223-61096254	8:60271624 T/A	rs28481384			2583	Red blood cell erythrocyte count (UKB data field 30010)	Physiological Measures	Phenotype			1	EBI GWAS Catalog	https://opengwas.io/
92833	4758	2243988	9128240	707	0.512915	0.103321	8	60271624	1.1e-10		EUR/8/59068223-61096254	8:60271624 T/A	rs28481384			4758	Red blood cell (erythrocyte) count	Physiological Measures	Phenotype			5	UK Biobank	https://opengwas.io/
92833	4759	2243989	9128240	707	0.512915	0.103321	8	60271624	2.42e-09		EUR/8/59068223-61096254	8:60271624 T/A	rs28481384			4759	Haemoglobin concentration	Physiological Measures	Phenotype			5	UK Biobank	https://opengwas.io/
92833	4760	2243990	9128240	707	0.512915	0.103321	8	60271624	1.41e-08		EUR/8/59068223-61096254	8:60271624 T/A	rs28481384			4760	Haematocrit percentage	Physiological Measures	Phenotype			5	UK Biobank	https://opengwas.io/
92833	64004	2242121	9128240	707	0.512915	0.103321	8	60271624	7.06e-18	cis	EUR/8/59068223-61096254	8:60271624 T/A	rs28481384	CA8	13749	56072	CA8 Adipose Subcutaneous eQTL		Gene Expression	Adipose Subcutaneous		9	GTEx Atlas	https://www.gtexportal.org/home/downloads/adult-gtex/overview
92833	80961	2242125	9128240	707	0.512915	0.103321	8	60271624	2.55e-09	cis	EUR/8/59068223-61096254	8:60271624 T/A	rs28481384	CA8	13749	72729	CA8 Adipose Visceral Omentum eQTL		Gene Expression	Adipose Visceral Omentum		9	GTEx Atlas	https://www.gtexportal.org/home/downloads/adult-gtex/overview
92833	429338	2242206	9128240	707	0.512915	0.103321	8	60271624	2.7e-10	cis	EUR/8/59068223-61096254	8:60271624 T/A	rs28481384	CA8	13749	413072	CA8 Ooesophagus Mucosa eQTL		Gene Expression	Esophagus Mucosa		9	GTEx Atlas	https://www.gtexportal.org/home/downloads/adult-gtex/overview
92833	509467	2242225	9128240	707	0.512915	0.103321	8	60271624	1.3e-36	cis	EUR/8/59068223-61096254	8:60271624 T/A	rs28481384	CA8	13749	491373	CA8 Lung eQTL		Gene Expression	Lung		9	GTEx Atlas	https://www.gtexportal.org/home/downloads/adult-gtex/overview
92833	537848	2242232	9128240	707	0.512915	0.103321	8	60271624	4.21e-11	cis	EUR/8/59068223-61096254	8:60271624 T/A	rs28481384	CA8	13749	518990	CA8 Muscle Skeletal eQTL		Gene Expression	Muscle Skeletal		9	GTEx Atlas	https://www.gtexportal.org/home/downloads/adult-gtex/overview
92833	690251	2242283	9128240	707	0.512915	0.103321	8	60271624	4.11e-08	cis	EUR/8/59068223-61096254	8:60271624 T/A	rs28481384	CA8	13749	667848	CA8 Stomach eQTL		Gene Expression	Stomach		9	GTEx Atlas	https://www.gtexportal.org/home/downloads/adult-gtex/overview
92833	730268	2242298	9128240	707	0.512915	0.103321	8	60271624	6.33e-09	cis	EUR/8/59068223-61096254	8:60271624 T/A	rs28481384	CA8	13749	707099	CA8 Thyroid eQTL		Gene Expression	Thyroid		9	GTEx Atlas	https://www.gtexportal.org/home/downloads/adult-gtex/overview
92833	768055	2242306	9128240	707	0.512915	0.103321	8	60271624	4.54e-13	cis	EUR/8/59068223-61096254	8:60271624 T/A	rs28481384	CA8	13749	743709	CA8 Whole Blood eQTL		Gene Expression	Whole Blood		9	GTEx Atlas	https://www.gtexportal.org/home/downloads/adult-gtex/overview
92833	2387223	2242633	9128240	707	0.512915	0.103321	8	60271624	3.84e-10	cis	EUR/8/59068223-61096254	8:60271624 T/A	rs28481384	CA8	13749	2286095	CA8 Testis sQTL chr8:60232379:60232485		Splice Variant	Testis		9	GTEx Atlas	https://www.gtexportal.org/home/downloads/adult-gtex/overview
92833	2387224	2242635	9128240	707	0.512915	0.103321	8	60271624	8.95e-21	cis	EUR/8/59068223-61096254	8:60271624 T/A	rs28481384	CA8	13749	2286096	CA8 Testis sQTL chr8:60232379:60265925		Splice Variant	Testis		9	GTEx Atlas	https://www.gtexportal.org/home/downloads/adult-gtex/overview
92833	2742287	2243574	9128240	707	0.512915	0.103321	8	60271624	1.87e-158	cis	EUR/8/59068223-61096254	8:60271624 T/A	rs28481384	CA8	13749	2616626	CA8 Whole blood cg26993311 methQTL		Methylation	Whole blood		11	GoDMC	http://www.godmc.org.uk/
92833	2742289	2243516	9128240	707	0.512915	0.103321	8	60271624	1.39e-09	cis	EUR/8/59068223-61096254	8:60271624 T/A	rs28481384	CA8	13749	2616628	CA8 Whole blood cg09698548 methQTL		Methylation	Whole blood		11	GoDMC	http://www.godmc.org.uk/
93308	1492	2259511	9180259	715	0.833333	0	8	75561823	7.25e-11		EUR/8/73688159-76466674	8:75561823 A/G	rs1464093			1492	Serum creatinine levels	Physiological Measures	Phenotype			1	EBI GWAS Catalog	https://opengwas.io/
93308	2088	2259773	9180259	715	0.833333	0	8	75561823	1.2e-08		EUR/8/73688159-76466674	8:75561823 A/G	rs1464093			2088	Isoleucine levels	Physiological Measures	Phenotype			1	EBI GWAS Catalog	https://opengwas.io/
93308	2136	2259805	9180259	715	0.833333	0	8	75561823	1.4e-08		EUR/8/73688159-76466674	8:75561823 A/G	rs1464093			2136	Leucine levels	Physiological Measures	Phenotype			1	EBI GWAS Catalog	https://opengwas.io/
93308	2229	2259852	9180259	715	0.833333	0	8	75561823	1e-08		EUR/8/73688159-76466674	8:75561823 A/G	rs1464093			2229	Total concentration of branched-chain amino acids (leucine + isoleucine + valine)	Physiological Measures	Phenotype			1	EBI GWAS Catalog	https://opengwas.io/
93308	2259	2259874	9180259	715	0.833333	0	8	75561823	1.1e-08		EUR/8/73688159-76466674	8:75561823 A/G	rs1464093			2259	Triglycerides to total lipids ratio in very large HDL	Physiological Measures	Phenotype			1	EBI GWAS Catalog	https://opengwas.io/
93308	2326	2259919	9180259	715	0.833333	0	8	75561823	2.83e-14		EUR/8/73688159-76466674	8:75561823 A/G	rs1464093			2326	Estimated glomerular filtration rate (creatinine)	Physiological Measures	Phenotype			1	EBI GWAS Catalog	https://opengwas.io/
93308	4759	2260526	9180259	715	0.833333	0	8	75561823	4.72e-09		EUR/8/73688159-76466674	8:75561823 A/G	rs1464093			4759	Haemoglobin concentration	Physiological Measures	Phenotype			5	UK Biobank	https://opengwas.io/
93308	4760	2260527	9180259	715	0.833333	0	8	75561823	5.74e-10		EUR/8/73688159-76466674	8:75561823 A/G	rs1464093			4760	Haematocrit percentage	Physiological Measures	Phenotype			5	UK Biobank	https://opengwas.io/
93416	919	2262723	9197747	717	0.712264	0.103774	8	80451299	1.14e-14		EUR/8/78839895-80453471	8:80451299 A/G	rs11990607			919	Hematocrit	Physiological Measures	Phenotype			1	EBI GWAS Catalog	https://opengwas.io/
93416	1282	2262800	9197747	717	0.712264	0.103774	8	80451299	2.2e-09		EUR/8/78839895-80453471	8:80451299 A/G	rs11990607			1282	Bioavailable testosterone levels	Physiological Measures	Phenotype			1	EBI GWAS Catalog	https://opengwas.io/
93416	1284	2262805	9197747	717	0.712264	0.103774	8	80451299	2.3e-78		EUR/8/78839895-80453471	8:80451299 A/G	rs11990607			1284	Sex hormone-binding globulin levels adjusted for BMI	Physiological Measures	Phenotype			1	EBI GWAS Catalog	https://opengwas.io/
93416	1295	2262816	9197747	717	0.712264	0.103774	8	80451299	1.9e-15		EUR/8/78839895-80453471	8:80451299 A/G	rs11990607			1295	Basal cell carcinoma	Neoplasm	Phenotype			1	EBI GWAS Catalog	https://opengwas.io/
93416	1487	2264325	9197747	717	0.712264	0.103774	8	80451299	3.74e-11		EUR/8/78839895-80453471	8:80451299 A/G	rs11990607			1487	Mean arterial pressure	Physiological Measures	Phenotype			1	EBI GWAS Catalog	https://opengwas.io/
93416	1632	2262874	9197747	717	0.712264	0.103774	8	80451299	1.01e-23		EUR/8/78839895-80453471	8:80451299 A/G	rs11990607			1632	Sex hormone-binding globulin levels	Physiological Measures	Phenotype			1	EBI GWAS Catalog	https://opengwas.io/
93416	1981	2262971	9197747	717	0.712264	0.103774	8	80451299	4.7e-12		EUR/8/78839895-80453471	8:80451299 A/G	rs11990607			1981	High light scatter reticulocyte count	Physiological Measures	Phenotype			1	EBI GWAS Catalog	https://opengwas.io/
93416	1984	2262976	9197747	717	0.712264	0.103774	8	80451299	6.4e-19		EUR/8/78839895-80453471	8:80451299 A/G	rs11990607			1984	Mean platelet volume	Physiological Measures	Phenotype			1	EBI GWAS Catalog	https://opengwas.io/
93416	1987	2262979	9197747	717	0.712264	0.103774	8	80451299	6.4e-09		EUR/8/78839895-80453471	8:80451299 A/G	rs11990607			1987	Platelet count	Physiological Measures	Phenotype			1	EBI GWAS Catalog	https://opengwas.io/
93416	1988	2262980	9197747	717	0.712264	0.103774	8	80451299	1.8e-11		EUR/8/78839895-80453471	8:80451299 A/G	rs11990607			1988	Platelet distribution width	Physiological Measures	Phenotype			1	EBI GWAS Catalog	https://opengwas.io/
93416	1995	2262986	9197747	717	0.712264	0.103774	8	80451299	1.4e-11		EUR/8/78839895-80453471	8:80451299 A/G	rs11990607			1995	Diastolic blood pressure	Physiological Measures	Phenotype			1	EBI GWAS Catalog	https://opengwas.io/
93416	1996	2262988	9197747	717	0.712264	0.103774	8	80451299	7.5e-11		EUR/8/78839895-80453471	8:80451299 A/G	rs11990607			1996	Systolic blood pressure	Physiological Measures	Phenotype			1	EBI GWAS Catalog	https://opengwas.io/
93416	2615	2263159	9197747	717	0.712264	0.103774	8	80451299	2.28e-37		EUR/8/78839895-80453471	8:80451299 A/G	rs11990607			2615	Sex hormone binding globulin levels (UKB data field 30830)	Physiological Measures	Phenotype			1	EBI GWAS Catalog	https://opengwas.io/
93416	3693	2263319	9197747	717	0.712264	0.103774	8	80451299	2.3e-10		EUR/8/78839895-80453471	8:80451299 A/G	rs11990607			3693	Impedance of arm (left)	Physiological Measures	Phenotype			5	UK Biobank	https://opengwas.io/
93416	3771	2263334	9197747	717	0.712264	0.103774	8	80451299	1.3e-09		EUR/8/78839895-80453471	8:80451299 A/G	rs11990607			3771	Systolic blood pressure, automated reading	Physiological Measures	Phenotype			5	UK Biobank	https://opengwas.io/
93416	4353	2263410	9197747	717	0.712264	0.103774	8	80451299	3.4e-11		EUR/8/78839895-80453471	8:80451299 A/G	rs11990607			4353	Impedance of arm (right)	Physiological Measures	Phenotype			5	UK Biobank	https://opengwas.io/
93416	4759	2263488	9197747	717	0.712264	0.103774	8	80451299	2.2e-10		EUR/8/78839895-80453471	8:80451299 A/G	rs11990607			4759	Haemoglobin concentration	Physiological Measures	Phenotype			5	UK Biobank	https://opengwas.io/
93416	4760	2263490	9197747	717	0.712264	0.103774	8	80451299	8.88e-09		EUR/8/78839895-80453471	8:80451299 A/G	rs11990607			4760	Haematocrit percentage	Physiological Measures	Phenotype			5	UK Biobank	https://opengwas.io/
93416	4778	2263501	9197747	717	0.712264	0.103774	8	80451299	8.36e-09		EUR/8/78839895-80453471	8:80451299 A/G	rs11990607			4778	High light scatter reticulocyte percentage	Physiological Measures	Phenotype			5	UK Biobank	https://opengwas.io/
93416	4887	2263521	9197747	717	0.712264	0.103774	8	80451299	9.12e-09		EUR/8/78839895-80453471	8:80451299 A/G	rs11990607			4887	Other malignant neoplasms of skin	Neoplasm	Phenotype			5	UK Biobank	https://opengwas.io/
93471	1295	2266156	9197897	718	0.735007	0.0794979	8	80495637	1.1e-16		EUR/8/80453471-82816871	8:80495637 C/G	rs3863248			1295	Basal cell carcinoma	Neoplasm	Phenotype			1	EBI GWAS Catalog	https://opengwas.io/
93471	1461	2266281	9197897	718	0.735007	0.0794979	8	80495637	5.52e-12		EUR/8/80453471-82816871	8:80495637 C/G	rs3863248			1461	Skin cancer	Neoplasm	Phenotype			1	EBI GWAS Catalog	https://opengwas.io/
93471	1487	2266292	9197897	718	0.735007	0.0794979	8	80495637	3.81e-12		EUR/8/80453471-82816871	8:80495637 C/G	rs3863248			1487	Mean arterial pressure	Physiological Measures	Phenotype			1	EBI GWAS Catalog	https://opengwas.io/
93471	1623	2266335	9197897	718	0.735007	0.0794979	8	80495637	1.86e-09		EUR/8/80453471-82816871	8:80495637 C/G	rs3863248			1623	Creatinine levels	Physiological Measures	Phenotype			1	EBI GWAS Catalog	https://opengwas.io/
93471	1632	2266345	9197897	718	0.735007	0.0794979	8	80495637	9.09e-48		EUR/8/80453471-82816871	8:80495637 C/G	rs3863248			1632	Sex hormone-binding globulin levels	Physiological Measures	Phenotype			1	EBI GWAS Catalog	https://opengwas.io/
93471	1647	2266361	9197897	718	0.735007	0.0794979	8	80495637	5.73e-17		EUR/8/80453471-82816871	8:80495637 C/G	rs3863248			1647	Insulin-like growth factor 1 levels	Physiological Measures	Phenotype			1	EBI GWAS Catalog	https://opengwas.io/
93471	1981	2266443	9197897	718	0.735007	0.0794979	8	80495637	9.5e-13		EUR/8/80453471-82816871	8:80495637 C/G	rs3863248			1981	High light scatter reticulocyte count	Physiological Measures	Phenotype			1	EBI GWAS Catalog	https://opengwas.io/
93471	1992	2266456	9197897	718	0.735007	0.0794979	8	80495637	1.3e-08		EUR/8/80453471-82816871	8:80495637 C/G	rs3863248			1992	Body mass index	Anthropometric Measures	Phenotype			1	EBI GWAS Catalog	https://opengwas.io/
93471	1995	2266459	9197897	718	0.735007	0.0794979	8	80495637	3.86e-13		EUR/8/80453471-82816871	8:80495637 C/G	rs3863248			1995	Diastolic blood pressure	Physiological Measures	Phenotype			1	EBI GWAS Catalog	https://opengwas.io/
93471	1996	2266462	9197897	718	0.735007	0.0794979	8	80495637	2.16e-12		EUR/8/80453471-82816871	8:80495637 C/G	rs3863248			1996	Systolic blood pressure	Physiological Measures	Phenotype			1	EBI GWAS Catalog	https://opengwas.io/
93471	2523	2266176	9197897	718	0.735007	0.0794979	8	80495637	7.62e-12		EUR/8/80453471-82816871	8:80495637 C/G	rs3863248			2523	High blood pressure (UKB data field 6150) (Firth correction)	Disease Of Circulatory System	Phenotype			1	EBI GWAS Catalog	https://opengwas.io/
93471	2573	2266192	9197897	718	0.735007	0.0794979	8	80495637	6.88e-12		EUR/8/80453471-82816871	8:80495637 C/G	rs3863248			2573	High blood pressure (UKB data field 6150) (SPA correction)	Physiological Measures	Phenotype			1	EBI GWAS Catalog	https://opengwas.io/
93471	2615	2266232	9197897	718	0.735007	0.0794979	8	80495637	2.21e-41		EUR/8/80453471-82816871	8:80495637 C/G	rs3863248			2615	Sex hormone binding globulin levels (UKB data field 30830)	Physiological Measures	Phenotype			1	EBI GWAS Catalog	https://opengwas.io/
93471	2621	2266245	9197897	718	0.735007	0.0794979	8	80495637	1.5e-09		EUR/8/80453471-82816871	8:80495637 C/G	rs3863248			2621	Systolic blood pressure automated reading (UKB data field 4080)	Physiological Measures	Phenotype			1	EBI GWAS Catalog	https://opengwas.io/
93471	3142	2266806	9197897	718	0.735007	0.0794979	8	80495637	5.2e-12		EUR/8/80453471-82816871	8:80495637 C/G	rs3863248			3142	Vascular/heart problems diagnosed by doctor: None of the above	Disease Of Circulatory System	Phenotype			5	UK Biobank	https://opengwas.io/
93471	3217	2266818	9197897	718	0.735007	0.0794979	8	80495637	6.5e-13		EUR/8/80453471-82816871	8:80495637 C/G	rs3863248			3217	Non-cancer illness code, self-reported: hypertension	Disease Of Circulatory System	Phenotype			5	UK Biobank	https://opengwas.io/
93471	3219	2266819	9197897	718	0.735007	0.0794979	8	80495637	5.9e-10		EUR/8/80453471-82816871	8:80495637 C/G	rs3863248			3219	Impedance of leg (left)	Physiological Measures	Phenotype			5	UK Biobank	https://opengwas.io/
93471	3224	2266820	9197897	718	0.735007	0.0794979	8	80495637	7.7e-10		EUR/8/80453471-82816871	8:80495637 C/G	rs3863248			3224	Risk taking	Behavioural Measures	Phenotype			5	UK Biobank	https://opengwas.io/
93471	3228	2266821	9197897	718	0.735007	0.0794979	8	80495637	1.79e-11		EUR/8/80453471-82816871	8:80495637 C/G	rs3863248			3228	Vascular/heart problems diagnosed by doctor: High blood pressure	Disease Of Circulatory System	Phenotype			5	UK Biobank	https://opengwas.io/
93471	3693	2266916	9197897	718	0.735007	0.0794979	8	80495637	2.28e-08		EUR/8/80453471-82816871	8:80495637 C/G	rs3863248			3693	Impedance of arm (left)	Physiological Measures	Phenotype			5	UK Biobank	https://opengwas.io/
93471	3743	2266925	9197897	718	0.735007	0.0794979	8	80495637	3.2e-13		EUR/8/80453471-82816871	8:80495637 C/G	rs3863248			3743	Impedance of whole body	Physiological Measures	Phenotype			5	UK Biobank	https://opengwas.io/
93471	3771	2266932	9197897	718	0.735007	0.0794979	8	80495637	2.9e-10		EUR/8/80453471-82816871	8:80495637 C/G	rs3863248			3771	Systolic blood pressure, automated reading	Physiological Measures	Phenotype			5	UK Biobank	https://opengwas.io/
93471	4303	2267042	9197897	718	0.735007	0.0794979	8	80495637	7.8e-10		EUR/8/80453471-82816871	8:80495637 C/G	rs3863248			4303	Impedance of leg (right)	Physiological Measures	Phenotype			5	UK Biobank	https://opengwas.io/
93471	4353	2267044	9197897	718	0.735007	0.0794979	8	80495637	3.31e-11		EUR/8/80453471-82816871	8:80495637 C/G	rs3863248			4353	Impedance of arm (right)	Physiological Measures	Phenotype			5	UK Biobank	https://opengwas.io/
93471	4365	2267049	9197897	718	0.735007	0.0794979	8	80495637	1.1e-08		EUR/8/80453471-82816871	8:80495637 C/G	rs3863248			4365	Diastolic blood pressure, automated reading	Physiological Measures	Phenotype			5	UK Biobank	https://opengwas.io/
93471	4759	2267151	9197897	718	0.735007	0.0794979	8	80495637	3.15e-11		EUR/8/80453471-82816871	8:80495637 C/G	rs3863248			4759	Haemoglobin concentration	Physiological Measures	Phenotype			5	UK Biobank	https://opengwas.io/
93471	4760	2267153	9197897	718	0.735007	0.0794979	8	80495637	2.33e-09		EUR/8/80453471-82816871	8:80495637 C/G	rs3863248			4760	Haematocrit percentage	Physiological Measures	Phenotype			5	UK Biobank	https://opengwas.io/
93471	4776	2267160	9197897	718	0.735007	0.0794979	8	80495637	2.59e-09		EUR/8/80453471-82816871	8:80495637 C/G	rs3863248			4776	Reticulocyte percentage	Physiological Measures	Phenotype			5	UK Biobank	https://opengwas.io/
93471	4872	2267193	9197897	718	0.735007	0.0794979	8	80495637	4.15e-09		EUR/8/80453471-82816871	8:80495637 C/G	rs3863248			4872	Malignant neoplasm of skin	Neoplasm	Phenotype			5	UK Biobank	https://opengwas.io/
93471	4887	2267186	9197897	718	0.735007	0.0794979	8	80495637	4.08e-10		EUR/8/80453471-82816871	8:80495637 C/G	rs3863248			4887	Other malignant neoplasms of skin	Neoplasm	Phenotype			5	UK Biobank	https://opengwas.io/
93471	4891	2267188	9197897	718	0.735007	0.0794979	8	80495637	4.15e-09		EUR/8/80453471-82816871	8:80495637 C/G	rs3863248			4891	Cancer of skin	Neoplasm	Phenotype			5	UK Biobank	https://opengwas.io/
93471	20713	2264409	9197897	718	0.735007	0.0794979	8	80495637	1.45e-15	cis	EUR/8/80453471-82816871	8:80495637 C/G	rs3863248	ZBTB10	17474	20708	ZBTB10 Brain (Meta) eQTL		Gene Expression	Brain (Meta)		2	Brain Meta	https://yanglab.westlake.edu.cn/data/brainmeta
93471	193309	2264545	9197897	718	0.735007	0.0794979	8	80495637	3.12e-09	cis	EUR/8/80453471-82816871	8:80495637 C/G	rs3863248	ZBTB10	17474	182439	ZBTB10 Brain Cerebellar Hemisphere eQTL		Gene Expression	Brain Cerebellar Hemisphere		9	GTEx Atlas	https://www.gtexportal.org/home/downloads/adult-gtex/overview
93471	2743038	2266682	9197897	718	0.735007	0.0794979	8	80495637	1.98e-21	cis	EUR/8/80453471-82816871	8:80495637 C/G	rs3863248	ZBTB10	17474	2617377	ZBTB10 Whole blood cg20176142 methQTL		Methylation	Whole blood		11	GoDMC	http://www.godmc.org.uk/
93471	2743039	2266640	9197897	718	0.735007	0.0794979	8	80495637	8.11e-116	cis	EUR/8/80453471-82816871	8:80495637 C/G	rs3863248	ZBTB10	17474	2617378	ZBTB10 Whole blood cg07703530 methQTL		Methylation	Whole blood		11	GoDMC	http://www.godmc.org.uk/
93476	926	2266053	9198295	718	0.619048	0	8	80613848	3.32e-11		EUR/8/80453471-82816871	8:80613848 A/G	rs11992435			926	Red blood cell count	Physiological Measures	Phenotype			1	EBI GWAS Catalog	https://opengwas.io/
93476	1644	2266358	9198295	718	0.619048	0	8	80613848	7.82e-11		EUR/8/80453471-82816871	8:80613848 A/G	rs11992435			1644	Heel bone mineral density T score	Physiological Measures	Phenotype			1	EBI GWAS Catalog	https://opengwas.io/
93476	1989	2266454	9198295	718	0.619048	0	8	80613848	1.3e-11		EUR/8/80453471-82816871	8:80613848 A/G	rs11992435			1989	Heel bone mineral density	Physiological Measures	Phenotype			1	EBI GWAS Catalog	https://opengwas.io/
93476	2625	2266249	9198295	718	0.619048	0	8	80613848	1.5e-11		EUR/8/80453471-82816871	8:80613848 A/G	rs11992435			2625	Bone mineral density	Physiological Measures	Phenotype			1	EBI GWAS Catalog	https://opengwas.io/
93476	4388	2267051	9198295	718	0.619048	0	8	80613848	2.6e-12		EUR/8/80453471-82816871	8:80613848 A/G	rs11992435			4388	Diagnoses - main ICD10: M23.2 Derangement of meniscus due to old tear or injury	Disease Of Musculoskeletal System And Connective Tissue	Phenotype			5	UK Biobank	https://opengwas.io/
93476	4759	2267152	9198295	718	0.619048	0	8	80613848	9.58e-09		EUR/8/80453471-82816871	8:80613848 A/G	rs11992435			4759	Haemoglobin concentration	Physiological Measures	Phenotype			5	UK Biobank	https://opengwas.io/
93600	21	2167426	8936235	680	0.799441	0.016627	8	9325848	4.37e-08		EUR/8/8879954-9819706	8:9325848 A/G	rs9987289			21	Granulocyte percentage of myeloid white cells	Physiological Measures	Phenotype			1	EBI GWAS Catalog	https://opengwas.io/
93600	44	2167435	8936235	680	0.799441	0.016627	8	9325848	1.65e-09		EUR/8/8879954-9819706	8:9325848 A/G	rs9987289			44	Fasting blood insulin	Physiological Measures	Phenotype			1	EBI GWAS Catalog	https://opengwas.io/
93600	45	2167437	8936235	680	0.799441	0.016627	8	9325848	7.61e-10		EUR/8/8879954-9819706	8:9325848 A/G	rs9987289			45	Fasting blood glucose	Physiological Measures	Phenotype			1	EBI GWAS Catalog	https://opengwas.io/
93600	912	2167559	8936235	680	0.799441	0.016627	8	9325848	2.98e-10		EUR/8/8879954-9819706	8:9325848 A/G	rs9987289			912	Two-hour glucose	Physiological Measures	Phenotype			1	EBI GWAS Catalog	https://opengwas.io/
93600	913	2167561	8936235	680	0.799441	0.016627	8	9325848	2.74e-14		EUR/8/8879954-9819706	8:9325848 A/G	rs9987289			913	Fasting glucose	Physiological Measures	Phenotype			1	EBI GWAS Catalog	https://opengwas.io/
93600	914	2167564	8936235	680	0.799441	0.016627	8	9325848	4.43e-13		EUR/8/8879954-9819706	8:9325848 A/G	rs9987289			914	Fasting insulin	Physiological Measures	Phenotype			1	EBI GWAS Catalog	https://opengwas.io/
93600	918	2167567	8936235	680	0.799441	0.016627	8	9325848	3.62e-09		EUR/8/8879954-9819706	8:9325848 A/G	rs9987289			918	Eosinophil counts	Physiological Measures	Phenotype			1	EBI GWAS Catalog	https://opengwas.io/
93600	919	2167568	8936235	680	0.799441	0.016627	8	9325848	7.12e-21		EUR/8/8879954-9819706	8:9325848 A/G	rs9987289			919	Hematocrit	Physiological Measures	Phenotype			1	EBI GWAS Catalog	https://opengwas.io/
93600	926	2167576	8936235	680	0.799441	0.016627	8	9325848	5.35e-14		EUR/8/8879954-9819706	8:9325848 A/G	rs9987289			926	Red blood cell count	Physiological Measures	Phenotype			1	EBI GWAS Catalog	https://opengwas.io/
93600	930	2167580	8936235	680	0.799441	0.016627	8	9325848	2.38e-10		EUR/8/8879954-9819706	8:9325848 A/G	rs9987289			930	Eosinophil percentage of white cells	Physiological Measures	Phenotype			1	EBI GWAS Catalog	https://opengwas.io/
93600	933	2167584	8936235	680	0.799441	0.016627	8	9325848	3.6e-19		EUR/8/8879954-9819706	8:9325848 A/G	rs9987289			933	Lymphocyte percentage of white cells	Physiological Measures	Phenotype			1	EBI GWAS Catalog	https://opengwas.io/
93600	935	2167586	8936235	680	0.799441	0.016627	8	9325848	5.2e-09		EUR/8/8879954-9819706	8:9325848 A/G	rs9987289			935	Mean spheric corpuscular volume	Physiological Measures	Phenotype			1	EBI GWAS Catalog	https://opengwas.io/
93600	936	2167587	8936235	680	0.799441	0.016627	8	9325848	9.6e-25		EUR/8/8879954-9819706	8:9325848 A/G	rs9987289			936	Neutrophil percentage of white cells	Physiological Measures	Phenotype			1	EBI GWAS Catalog	https://opengwas.io/
93600	939	2167591	8936235	680	0.799441	0.016627	8	9325848	1.1e-65		EUR/8/8879954-9819706	8:9325848 A/G	rs9987289			939	Low density lipoprotein cholesterol levels	Physiological Measures	Phenotype			1	EBI GWAS Catalog	https://opengwas.io/
93600	1282	2167655	8936235	680	0.799441	0.016627	8	9325848	2e-13		EUR/8/8879954-9819706	8:9325848 A/G	rs9987289			1282	Bioavailable testosterone levels	Physiological Measures	Phenotype			1	EBI GWAS Catalog	https://opengwas.io/
93600	1284	2167657	8936235	680	0.799441	0.016627	8	9325848	2.3e-59		EUR/8/8879954-9819706	8:9325848 A/G	rs9987289			1284	Sex hormone-binding globulin levels adjusted for BMI	Physiological Measures	Phenotype			1	EBI GWAS Catalog	https://opengwas.io/
93600	1294	2167660	8936235	680	0.799441	0.016627	8	9325848	2e-44		EUR/8/8879954-9819706	8:9325848 A/G	rs9987289			1294	Liver enzyme levels (alanine transaminase)	Physiological Measures	Phenotype			1	EBI GWAS Catalog	https://opengwas.io/
93600	1319	2167668	8936235	680	0.799441	0.016627	8	9325848	1.3e-31		EUR/8/8879954-9819706	8:9325848 A/G	rs9987289			1319	Liver volume	Physiological Measures	Phenotype			1	EBI GWAS Catalog	https://opengwas.io/
93600	1483	2167713	8936235	680	0.799441	0.016627	8	9325848	1.52e-12		EUR/8/8879954-9819706	8:9325848 A/G	rs9987289			1483	Gamma glutamyl transpeptidase	Physiological Measures	Phenotype			1	EBI GWAS Catalog	https://opengwas.io/
93600	1484	2167715	8936235	680	0.799441	0.016627	8	9325848	7.69e-18		EUR/8/8879954-9819706	8:9325848 A/G	rs9987289			1484	Glucose levels	Physiological Measures	Phenotype			1	EBI GWAS Catalog	https://opengwas.io/
93600	1485	2167717	8936235	680	0.799441	0.016627	8	9325848	1.37e-115		EUR/8/8879954-9819706	8:9325848 A/G	rs9987289			1485	HDL cholesterol	Physiological Measures	Phenotype			1	EBI GWAS Catalog	https://opengwas.io/
93600	1486	2167720	8936235	680	0.799441	0.016627	8	9325848	1.32e-27		EUR/8/8879954-9819706	8:9325848 A/G	rs9987289			1486	LDL cholesterol	Physiological Measures	Phenotype			1	EBI GWAS Catalog	https://opengwas.io/
93600	1623	2167773	8936235	680	0.799441	0.016627	8	9325848	1.2e-43		EUR/8/8879954-9819706	8:9325848 A/G	rs9987289			1623	Creatinine levels	Physiological Measures	Phenotype			1	EBI GWAS Catalog	https://opengwas.io/
93600	1624	2167778	8936235	680	0.799441	0.016627	8	9325848	4.47e-213		EUR/8/8879954-9819706	8:9325848 A/G	rs9987289			1624	Serum alkaline phosphatase levels	Physiological Measures	Phenotype			1	EBI GWAS Catalog	https://opengwas.io/
93600	1626	2167781	8936235	680	0.799441	0.016627	8	9325848	4.2e-28		EUR/8/8879954-9819706	8:9325848 A/G	rs9987289			1626	Apolipoprotein B levels	Physiological Measures	Phenotype			1	EBI GWAS Catalog	https://opengwas.io/
93600	1627	2167783	8936235	680	0.799441	0.016627	8	9325848	4.6e-108		EUR/8/8879954-9819706	8:9325848 A/G	rs9987289			1627	Total cholesterol levels	Physiological Measures	Phenotype			1	EBI GWAS Catalog	https://opengwas.io/
93600	1628	2167787	8936235	680	0.799441	0.016627	8	9325848	1e-54		EUR/8/8879954-9819706	8:9325848 A/G	rs9987289			1628	Direct low density lipoprotein cholesterol levels	Physiological Measures	Phenotype			1	EBI GWAS Catalog	https://opengwas.io/
93600	1629	2167793	8936235	680	0.799441	0.016627	8	9325848	1.95e-162		EUR/8/8879954-9819706	8:9325848 A/G	rs9987289			1629	Apolipoprotein A1 levels	Physiological Measures	Phenotype			1	EBI GWAS Catalog	https://opengwas.io/
93600	1630	2167799	8936235	680	0.799441	0.016627	8	9325848	2.2e-280		EUR/8/8879954-9819706	8:9325848 A/G	rs9987289			1630	HDL cholesterol levels	Physiological Measures	Phenotype			1	EBI GWAS Catalog	https://opengwas.io/
93600	1632	2167807	8936235	680	0.799441	0.016627	8	9325848	1.8e-72		EUR/8/8879954-9819706	8:9325848 A/G	rs9987289			1632	Sex hormone-binding globulin levels	Physiological Measures	Phenotype			1	EBI GWAS Catalog	https://opengwas.io/
93600	1634	2167809	8936235	680	0.799441	0.016627	8	9325848	7.5e-42		EUR/8/8879954-9819706	8:9325848 A/G	rs9987289			1634	Gamma glutamyl transferase levels	Physiological Measures	Phenotype			1	EBI GWAS Catalog	https://opengwas.io/
93600	1635	2167810	8936235	680	0.799441	0.016627	8	9325848	1.4e-13		EUR/8/8879954-9819706	8:9325848 A/G	rs9987289			1635	Vitamin D levels	Physiological Measures	Phenotype			1	EBI GWAS Catalog	https://opengwas.io/
93600	1638	2167816	8936235	680	0.799441	0.016627	8	9325848	3.92e-18		EUR/8/8879954-9819706	8:9325848 A/G	rs9987289			1638	Reticulocyte count	Physiological Measures	Phenotype			1	EBI GWAS Catalog	https://opengwas.io/
93600	1642	2167820	8936235	680	0.799441	0.016627	8	9325848	1.3e-31		EUR/8/8879954-9819706	8:9325848 A/G	rs9987289			1642	Alanine aminotransferase levels	Physiological Measures	Phenotype			1	EBI GWAS Catalog	https://opengwas.io/
93600	1643	2167821	8936235	680	0.799441	0.016627	8	9325848	2.8e-10		EUR/8/8879954-9819706	8:9325848 A/G	rs9987289			1643	Aspartate aminotransferase levels	Physiological Measures	Phenotype			1	EBI GWAS Catalog	https://opengwas.io/
93600	1644	2167825	8936235	680	0.799441	0.016627	8	9325848	4.48e-16		EUR/8/8879954-9819706	8:9325848 A/G	rs9987289			1644	Heel bone mineral density T score	Physiological Measures	Phenotype			1	EBI GWAS Catalog	https://opengwas.io/
93600	1646	2167828	8936235	680	0.799441	0.016627	8	9325848	6.3e-42		EUR/8/8879954-9819706	8:9325848 A/G	rs9987289			1646	Blood glucose levels	Physiological Measures	Phenotype			1	EBI GWAS Catalog	https://opengwas.io/
93600	1648	2167830	8936235	680	0.799441	0.016627	8	9325848	2.5e-65		EUR/8/8879954-9819706	8:9325848 A/G	rs9987289			1648	Calcium levels	Physiological Measures	Phenotype			1	EBI GWAS Catalog	https://opengwas.io/
93600	1650	2167835	8936235	680	0.799441	0.016627	8	9325848	8.8e-79		EUR/8/8879954-9819706	8:9325848 A/G	rs9987289			1650	Serum albumin levels	Physiological Measures	Phenotype			1	EBI GWAS Catalog	https://opengwas.io/
93600	1651	2167837	8936235	680	0.799441	0.016627	8	9325848	6.6e-12		EUR/8/8879954-9819706	8:9325848 A/G	rs9987289			1651	Lipoprotein (a) levels	Physiological Measures	Phenotype			1	EBI GWAS Catalog	https://opengwas.io/
93600	1652	2167838	8936235	680	0.799441	0.016627	8	9325848	1.4e-47		EUR/8/8879954-9819706	8:9325848 A/G	rs9987289			1652	Serum total protein level	Physiological Measures	Phenotype			1	EBI GWAS Catalog	https://opengwas.io/
93600	1653	2167840	8936235	680	0.799441	0.016627	8	9325848	3.3e-08		EUR/8/8879954-9819706	8:9325848 A/G	rs9987289			1653	Waist-to-hip ratio adjusted for BMI	Anthropometric Measures	Phenotype			1	EBI GWAS Catalog	https://opengwas.io/
93600	1981	2167900	8936235	680	0.799441	0.016627	8	9325848	8.56e-09		EUR/8/8879954-9819706	8:9325848 A/G	rs9987289			1981	High light scatter reticulocyte count	Physiological Measures	Phenotype			1	EBI GWAS Catalog	https://opengwas.io/
93600	1984	2167909	8936235	680	0.799441	0.016627	8	9325848	8.14e-15		EUR/8/8879954-9819706	8:9325848 A/G	rs9987289			1984	Mean platelet volume	Physiological Measures	Phenotype			1	EBI GWAS Catalog	https://opengwas.io/
93600	1989	2167929	8936235	680	0.799441	0.016627	8	9325848	1.25e-14		EUR/8/8879954-9819706	8:9325848 A/G	rs9987289			1989	Heel bone mineral density	Physiological Measures	Phenotype			1	EBI GWAS Catalog	https://opengwas.io/
93600	1994	2167933	8936235	680	0.799441	0.016627	8	9325848	3.1e-08		EUR/8/8879954-9819706	8:9325848 A/G	rs9987289			1994	Waist-hip ratio	Anthropometric Measures	Phenotype			1	EBI GWAS Catalog	https://opengwas.io/
93600	2003	2167938	8936235	680	0.799441	0.016627	8	9325848	1.6e-13		EUR/8/8879954-9819706	8:9325848 A/G	rs9987289			2003	High cholesterol	Metabolic Disease	Phenotype			1	EBI GWAS Catalog	https://opengwas.io/
93600	2054	2167963	8936235	680	0.799441	0.016627	8	9325848	4.5e-11		EUR/8/8879954-9819706	8:9325848 A/G	rs9987289			2054	Acetoacetate levels	Physiological Measures	Phenotype			1	EBI GWAS Catalog	https://opengwas.io/
93600	2057	2167965	8936235	680	0.799441	0.016627	8	9325848	4.7e-19		EUR/8/8879954-9819706	8:9325848 A/G	rs9987289			2057	Albumin levels	Physiological Measures	Phenotype			1	EBI GWAS Catalog	https://opengwas.io/
93600	2059	2167967	8936235	680	0.799441	0.016627	8	9325848	9.6e-20		EUR/8/8879954-9819706	8:9325848 A/G	rs9987289			2059	3-Hydroxybutyrate levels	Physiological Measures	Phenotype			1	EBI GWAS Catalog	https://opengwas.io/
93600	2060	2167968	8936235	680	0.799441	0.016627	8	9325848	1.9e-42		EUR/8/8879954-9819706	8:9325848 A/G	rs9987289			2060	Total cholines levels	Physiological Measures	Phenotype			1	EBI GWAS Catalog	https://opengwas.io/
93600	2062	2167970	8936235	680	0.799441	0.016627	8	9325848	3.4e-17		EUR/8/8879954-9819706	8:9325848 A/G	rs9987289			2062	Clinical LDL cholesterol levels	Physiological Measures	Phenotype			1	EBI GWAS Catalog	https://opengwas.io/
93600	2063	2167971	8936235	680	0.799441	0.016627	8	9325848	1.3e-16		EUR/8/8879954-9819706	8:9325848 A/G	rs9987289			2063	Docosahexaenoic acid levels	Physiological Measures	Phenotype			1	EBI GWAS Catalog	https://opengwas.io/
93600	2066	2167974	8936235	680	0.799441	0.016627	8	9325848	3.2e-78		EUR/8/8879954-9819706	8:9325848 A/G	rs9987289			2066	Glycine levels	Physiological Measures	Phenotype			1	EBI GWAS Catalog	https://opengwas.io/
93600	2067	2167976	8936235	680	0.799441	0.016627	8	9325848	5.2e-23		EUR/8/8879954-9819706	8:9325848 A/G	rs9987289			2067	Glycoprotein acetyls levels	Physiological Measures	Phenotype			1	EBI GWAS Catalog	https://opengwas.io/
93600	2068	2167977	8936235	680	0.799441	0.016627	8	9325848	1.6e-48		EUR/8/8879954-9819706	8:9325848 A/G	rs9987289			2068	Cholesteryl ester levels in HDL	Physiological Measures	Phenotype			1	EBI GWAS Catalog	https://opengwas.io/
93600	2069	2167979	8936235	680	0.799441	0.016627	8	9325848	1.9e-39		EUR/8/8879954-9819706	8:9325848 A/G	rs9987289			2069	Free cholesterol levels in HDL	Physiological Measures	Phenotype			1	EBI GWAS Catalog	https://opengwas.io/
93600	2070	2167981	8936235	680	0.799441	0.016627	8	9325848	3.3e-46		EUR/8/8879954-9819706	8:9325848 A/G	rs9987289			2070	Total lipid levels in HDL	Physiological Measures	Phenotype			1	EBI GWAS Catalog	https://opengwas.io/
93600	2071	2167983	8936235	680	0.799441	0.016627	8	9325848	2.9e-65		EUR/8/8879954-9819706	8:9325848 A/G	rs9987289			2071	Concentration of HDL particles	Physiological Measures	Phenotype			1	EBI GWAS Catalog	https://opengwas.io/
93600	2072	2167985	8936235	680	0.799441	0.016627	8	9325848	7.5e-44		EUR/8/8879954-9819706	8:9325848 A/G	rs9987289			2072	Phospholipid levels in HDL	Physiological Measures	Phenotype			1	EBI GWAS Catalog	https://opengwas.io/
93600	2076	2167990	8936235	680	0.799441	0.016627	8	9325848	1.8e-17		EUR/8/8879954-9819706	8:9325848 A/G	rs9987289			2076	Cholesterol levels in IDL	Physiological Measures	Phenotype			1	EBI GWAS Catalog	https://opengwas.io/
93600	2077	2167991	8936235	680	0.799441	0.016627	8	9325848	7.7e-24		EUR/8/8879954-9819706	8:9325848 A/G	rs9987289			2077	Cholesterol to total lipids ratio in IDL	Physiological Measures	Phenotype			1	EBI GWAS Catalog	https://opengwas.io/
93600	2078	2167993	8936235	680	0.799441	0.016627	8	9325848	1.3e-18		EUR/8/8879954-9819706	8:9325848 A/G	rs9987289			2078	Cholesteryl ester levels in IDL	Physiological Measures	Phenotype			1	EBI GWAS Catalog	https://opengwas.io/
93600	2079	2167995	8936235	680	0.799441	0.016627	8	9325848	6.4e-26		EUR/8/8879954-9819706	8:9325848 A/G	rs9987289			2079	Cholesteryl esters to total lipids ratio in IDL	Physiological Measures	Phenotype			1	EBI GWAS Catalog	https://opengwas.io/
93600	2080	2167997	8936235	680	0.799441	0.016627	8	9325848	8.9e-14		EUR/8/8879954-9819706	8:9325848 A/G	rs9987289			2080	Free cholesterol levels in IDL	Physiological Measures	Phenotype			1	EBI GWAS Catalog	https://opengwas.io/
93600	2082	2167999	8936235	680	0.799441	0.016627	8	9325848	1.7e-14		EUR/8/8879954-9819706	8:9325848 A/G	rs9987289			2082	Total lipid levels in IDL	Physiological Measures	Phenotype			1	EBI GWAS Catalog	https://opengwas.io/
93600	2084	2168001	8936235	680	0.799441	0.016627	8	9325848	3.2e-10		EUR/8/8879954-9819706	8:9325848 A/G	rs9987289			2084	Phospholipid levels in IDL	Physiological Measures	Phenotype			1	EBI GWAS Catalog	https://opengwas.io/
93600	2085	2168002	8936235	680	0.799441	0.016627	8	9325848	3e-28		EUR/8/8879954-9819706	8:9325848 A/G	rs9987289			2085	Phospholipids to total lipids ratio in IDL	Physiological Measures	Phenotype			1	EBI GWAS Catalog	https://opengwas.io/
93600	2087	2168003	8936235	680	0.799441	0.016627	8	9325848	1.3e-22		EUR/8/8879954-9819706	8:9325848 A/G	rs9987289			2087	Triglycerides to total lipids ratio in IDL	Physiological Measures	Phenotype			1	EBI GWAS Catalog	https://opengwas.io/
93600	2089	2168006	8936235	680	0.799441	0.016627	8	9325848	5.93e-14		EUR/8/8879954-9819706	8:9325848 A/G	rs9987289			2089	Cholesterol levels in large HDL	Physiological Measures	Phenotype			1	EBI GWAS Catalog	https://opengwas.io/
93600	2091	2168009	8936235	680	0.799441	0.016627	8	9325848	5.61e-14		EUR/8/8879954-9819706	8:9325848 A/G	rs9987289			2091	Cholesteryl ester levels in large HDL	Physiological Measures	Phenotype			1	EBI GWAS Catalog	https://opengwas.io/
93600	2093	2168012	8936235	680	0.799441	0.016627	8	9325848	2.95e-13		EUR/8/8879954-9819706	8:9325848 A/G	rs9987289			2093	Free cholesterol levels in large HDL	Physiological Measures	Phenotype			1	EBI GWAS Catalog	https://opengwas.io/
93600	2095	2168015	8936235	680	0.799441	0.016627	8	9325848	9.02e-14		EUR/8/8879954-9819706	8:9325848 A/G	rs9987289			2095	Total lipid levels in large HDL	Physiological Measures	Phenotype			1	EBI GWAS Catalog	https://opengwas.io/
93600	2096	2168016	8936235	680	0.799441	0.016627	8	9325848	4.4e-21		EUR/8/8879954-9819706	8:9325848 A/G	rs9987289			2096	Concentration of large HDL particles	Physiological Measures	Phenotype			1	EBI GWAS Catalog	https://opengwas.io/
93600	2097	2168017	8936235	680	0.799441	0.016627	8	9325848	5.2e-21		EUR/8/8879954-9819706	8:9325848 A/G	rs9987289			2097	Phospholipid levels in large HDL	Physiological Measures	Phenotype			1	EBI GWAS Catalog	https://opengwas.io/
93600	2100	2168021	8936235	680	0.799441	0.016627	8	9325848	1.25e-12		EUR/8/8879954-9819706	8:9325848 A/G	rs9987289			2100	Triglycerides to total lipids ratio in large HDL	Physiological Measures	Phenotype			1	EBI GWAS Catalog	https://opengwas.io/
93600	2101	2168022	8936235	680	0.799441	0.016627	8	9325848	1.8e-20		EUR/8/8879954-9819706	8:9325848 A/G	rs9987289			2101	Cholesterol levels in large LDL	Physiological Measures	Phenotype			1	EBI GWAS Catalog	https://opengwas.io/
93600	2102	2168023	8936235	680	0.799441	0.016627	8	9325848	6.8e-24		EUR/8/8879954-9819706	8:9325848 A/G	rs9987289			2102	Cholesterol to total lipids ratio in large LDL	Physiological Measures	Phenotype			1	EBI GWAS Catalog	https://opengwas.io/
93600	2103	2168025	8936235	680	0.799441	0.016627	8	9325848	1.4e-20		EUR/8/8879954-9819706	8:9325848 A/G	rs9987289			2103	Cholesteryl ester levels in large LDL	Physiological Measures	Phenotype			1	EBI GWAS Catalog	https://opengwas.io/
93600	2104	2168026	8936235	680	0.799441	0.016627	8	9325848	2.6e-21		EUR/8/8879954-9819706	8:9325848 A/G	rs9987289			2104	Cholesteryl esters to total lipids ratio in large LDL	Physiological Measures	Phenotype			1	EBI GWAS Catalog	https://opengwas.io/
93600	2105	2168027	8936235	680	0.799441	0.016627	8	9325848	3.5e-19		EUR/8/8879954-9819706	8:9325848 A/G	rs9987289			2105	Free cholesterol levels in large LDL	Physiological Measures	Phenotype			1	EBI GWAS Catalog	https://opengwas.io/
93600	2107	2168029	8936235	680	0.799441	0.016627	8	9325848	6.4e-19		EUR/8/8879954-9819706	8:9325848 A/G	rs9987289			2107	Total lipid levels in large LDL	Physiological Measures	Phenotype			1	EBI GWAS Catalog	https://opengwas.io/
93600	2108	2168030	8936235	680	0.799441	0.016627	8	9325848	4.5e-10		EUR/8/8879954-9819706	8:9325848 A/G	rs9987289			2108	Concentration of large LDL particles	Physiological Measures	Phenotype			1	EBI GWAS Catalog	https://opengwas.io/
93600	2109	2168031	8936235	680	0.799441	0.016627	8	9325848	3.5e-18		EUR/8/8879954-9819706	8:9325848 A/G	rs9987289			2109	Phospholipid levels in large LDL	Physiological Measures	Phenotype			1	EBI GWAS Catalog	https://opengwas.io/
93600	2112	2168033	8936235	680	0.799441	0.016627	8	9325848	2e-19		EUR/8/8879954-9819706	8:9325848 A/G	rs9987289			2112	Triglycerides to total lipids ratio in large LDL	Physiological Measures	Phenotype			1	EBI GWAS Catalog	https://opengwas.io/
93600	2118	2168040	8936235	680	0.799441	0.016627	8	9325848	3.6e-10		EUR/8/8879954-9819706	8:9325848 A/G	rs9987289			2118	Free cholesterol to total lipids ratio in large VLDL	Physiological Measures	Phenotype			1	EBI GWAS Catalog	https://opengwas.io/
93600	2122	2168045	8936235	680	0.799441	0.016627	8	9325848	1.8e-11		EUR/8/8879954-9819706	8:9325848 A/G	rs9987289			2122	Phospholipids to total lipids ratio in large VLDL	Physiological Measures	Phenotype			1	EBI GWAS Catalog	https://opengwas.io/
93600	2124	2168047	8936235	680	0.799441	0.016627	8	9325848	4.8e-11		EUR/8/8879954-9819706	8:9325848 A/G	rs9987289			2124	Triglycerides to total lipids ratio in large VLDL	Physiological Measures	Phenotype			1	EBI GWAS Catalog	https://opengwas.io/
93600	2125	2168048	8936235	680	0.799441	0.016627	8	9325848	2.1e-25		EUR/8/8879954-9819706	8:9325848 A/G	rs9987289			2125	Linoleic acid levels	Physiological Measures	Phenotype			1	EBI GWAS Catalog	https://opengwas.io/
93600	2128	2168050	8936235	680	0.799441	0.016627	8	9325848	4.3e-19		EUR/8/8879954-9819706	8:9325848 A/G	rs9987289			2128	LDL cholesterol levels	Physiological Measures	Phenotype			1	EBI GWAS Catalog	https://opengwas.io/
93600	2129	2168051	8936235	680	0.799441	0.016627	8	9325848	5.4e-19		EUR/8/8879954-9819706	8:9325848 A/G	rs9987289			2129	Cholesteryl ester levels in LDL	Physiological Measures	Phenotype			1	EBI GWAS Catalog	https://opengwas.io/
93600	2130	2168052	8936235	680	0.799441	0.016627	8	9325848	4.7e-18		EUR/8/8879954-9819706	8:9325848 A/G	rs9987289			2130	Free cholesterol levels in LDL	Physiological Measures	Phenotype			1	EBI GWAS Catalog	https://opengwas.io/
93600	2131	2168053	8936235	680	0.799441	0.016627	8	9325848	1.6e-17		EUR/8/8879954-9819706	8:9325848 A/G	rs9987289			2131	Total lipid levels in LDL	Physiological Measures	Phenotype			1	EBI GWAS Catalog	https://opengwas.io/
93600	2132	2168054	8936235	680	0.799441	0.016627	8	9325848	9.4e-10		EUR/8/8879954-9819706	8:9325848 A/G	rs9987289			2132	Concentration of LDL particles	Physiological Measures	Phenotype			1	EBI GWAS Catalog	https://opengwas.io/
93600	2133	2168055	8936235	680	0.799441	0.016627	8	9325848	2.3e-16		EUR/8/8879954-9819706	8:9325848 A/G	rs9987289			2133	Phospholipid levels in LDL	Physiological Measures	Phenotype			1	EBI GWAS Catalog	https://opengwas.io/
93600	2137	2168058	8936235	680	0.799441	0.016627	8	9325848	2.1e-54		EUR/8/8879954-9819706	8:9325848 A/G	rs9987289			2137	Cholesterol levels in medium HDL	Physiological Measures	Phenotype			1	EBI GWAS Catalog	https://opengwas.io/
93600	2138	2168061	8936235	680	0.799441	0.016627	8	9325848	2.55e-13		EUR/8/8879954-9819706	8:9325848 A/G	rs9987289			2138	Cholesterol to total lipids ratio in medium HDL	Physiological Measures	Phenotype			1	EBI GWAS Catalog	https://opengwas.io/
93600	2139	2168062	8936235	680	0.799441	0.016627	8	9325848	2.3e-54		EUR/8/8879954-9819706	8:9325848 A/G	rs9987289			2139	Cholesteryl ester levels in medium HDL	Physiological Measures	Phenotype			1	EBI GWAS Catalog	https://opengwas.io/
93600	2140	2168065	8936235	680	0.799441	0.016627	8	9325848	1.35e-08		EUR/8/8879954-9819706	8:9325848 A/G	rs9987289			2140	Cholesteryl esters to total lipids ratio in medium HDL	Physiological Measures	Phenotype			1	EBI GWAS Catalog	https://opengwas.io/
93600	2141	2168066	8936235	680	0.799441	0.016627	8	9325848	1.8e-51		EUR/8/8879954-9819706	8:9325848 A/G	rs9987289			2141	Free cholesterol levels in medium HDL	Physiological Measures	Phenotype			1	EBI GWAS Catalog	https://opengwas.io/
93600	2142	2168068	8936235	680	0.799441	0.016627	8	9325848	6.5e-35		EUR/8/8879954-9819706	8:9325848 A/G	rs9987289			2142	Free cholesterol to total lipids ratio in medium HDL	Physiological Measures	Phenotype			1	EBI GWAS Catalog	https://opengwas.io/
93600	2143	2168070	8936235	680	0.799441	0.016627	8	9325848	2.9e-51		EUR/8/8879954-9819706	8:9325848 A/G	rs9987289			2143	Total lipid levels in medium HDL	Physiological Measures	Phenotype			1	EBI GWAS Catalog	https://opengwas.io/
93600	2144	2168071	8936235	680	0.799441	0.016627	8	9325848	4.9e-52		EUR/8/8879954-9819706	8:9325848 A/G	rs9987289			2144	Concentration of medium HDL particles	Physiological Measures	Phenotype			1	EBI GWAS Catalog	https://opengwas.io/
93600	2145	2168073	8936235	680	0.799441	0.016627	8	9325848	2.6e-48		EUR/8/8879954-9819706	8:9325848 A/G	rs9987289			2145	Phospholipid levels in medium HDL	Physiological Measures	Phenotype			1	EBI GWAS Catalog	https://opengwas.io/
93600	2146	2168074	8936235	680	0.799441	0.016627	8	9325848	8e-20		EUR/8/8879954-9819706	8:9325848 A/G	rs9987289			2146	Phospholipids to total lipids ratio in medium HDL	Physiological Measures	Phenotype			1	EBI GWAS Catalog	https://opengwas.io/
93600	2148	2168077	8936235	680	0.799441	0.016627	8	9325848	4.97e-11		EUR/8/8879954-9819706	8:9325848 A/G	rs9987289			2148	Triglycerides to total lipids ratio in medium HDL	Physiological Measures	Phenotype			1	EBI GWAS Catalog	https://opengwas.io/
93600	2149	2168078	8936235	680	0.799441	0.016627	8	9325848	1.4e-16		EUR/8/8879954-9819706	8:9325848 A/G	rs9987289			2149	Cholesterol levels in medium LDL	Physiological Measures	Phenotype			1	EBI GWAS Catalog	https://opengwas.io/
93600	2150	2168079	8936235	680	0.799441	0.016627	8	9325848	1.4e-17		EUR/8/8879954-9819706	8:9325848 A/G	rs9987289			2150	Cholesterol to total lipids ratio in medium LDL	Physiological Measures	Phenotype			1	EBI GWAS Catalog	https://opengwas.io/
93600	2151	2168080	8936235	680	0.799441	0.016627	8	9325848	1.1e-15		EUR/8/8879954-9819706	8:9325848 A/G	rs9987289			2151	Cholesteryl ester levels in medium LDL	Physiological Measures	Phenotype			1	EBI GWAS Catalog	https://opengwas.io/
93600	2153	2168082	8936235	680	0.799441	0.016627	8	9325848	3.7e-17		EUR/8/8879954-9819706	8:9325848 A/G	rs9987289			2153	Free cholesterol levels in medium LDL	Physiological Measures	Phenotype			1	EBI GWAS Catalog	https://opengwas.io/
93600	2155	2168084	8936235	680	0.799441	0.016627	8	9325848	1.4e-15		EUR/8/8879954-9819706	8:9325848 A/G	rs9987289			2155	Total lipid levels in medium LDL	Physiological Measures	Phenotype			1	EBI GWAS Catalog	https://opengwas.io/
93600	2156	2168085	8936235	680	0.799441	0.016627	8	9325848	1.4e-09		EUR/8/8879954-9819706	8:9325848 A/G	rs9987289			2156	Concentration of medium LDL particles	Physiological Measures	Phenotype			1	EBI GWAS Catalog	https://opengwas.io/
93600	2157	2168086	8936235	680	0.799441	0.016627	8	9325848	2.2e-15		EUR/8/8879954-9819706	8:9325848 A/G	rs9987289			2157	Phospholipid levels in medium LDL	Physiological Measures	Phenotype			1	EBI GWAS Catalog	https://opengwas.io/
93600	2160	2168088	8936235	680	0.799441	0.016627	8	9325848	8.1e-15		EUR/8/8879954-9819706	8:9325848 A/G	rs9987289			2160	Triglycerides to total lipids ratio in medium LDL	Physiological Measures	Phenotype			1	EBI GWAS Catalog	https://opengwas.io/
93600	2161	2168090	8936235	680	0.799441	0.016627	8	9325848	3.2e-08		EUR/8/8879954-9819706	8:9325848 A/G	rs9987289			2161	Cholesterol levels in medium VLDL	Physiological Measures	Phenotype			1	EBI GWAS Catalog	https://opengwas.io/
93600	2165	2168094	8936235	680	0.799441	0.016627	8	9325848	2.5e-08		EUR/8/8879954-9819706	8:9325848 A/G	rs9987289			2165	Free cholesterol levels in medium VLDL	Physiological Measures	Phenotype			1	EBI GWAS Catalog	https://opengwas.io/
93600	2167	2168096	8936235	680	0.799441	0.016627	8	9325848	1e-08		EUR/8/8879954-9819706	8:9325848 A/G	rs9987289			2167	Total lipid levels in medium VLDL	Physiological Measures	Phenotype			1	EBI GWAS Catalog	https://opengwas.io/
93600	2168	2168097	8936235	680	0.799441	0.016627	8	9325848	5.5e-09		EUR/8/8879954-9819706	8:9325848 A/G	rs9987289			2168	Concentration of medium VLDL particles	Physiological Measures	Phenotype			1	EBI GWAS Catalog	https://opengwas.io/
93600	2169	2168098	8936235	680	0.799441	0.016627	8	9325848	5e-08		EUR/8/8879954-9819706	8:9325848 A/G	rs9987289			2169	Phospholipid levels in medium VLDL	Physiological Measures	Phenotype			1	EBI GWAS Catalog	https://opengwas.io/
93600	2173	2168102	8936235	680	0.799441	0.016627	8	9325848	4.8e-13		EUR/8/8879954-9819706	8:9325848 A/G	rs9987289			2173	Monounsaturated fatty acid levels	Physiological Measures	Phenotype			1	EBI GWAS Catalog	https://opengwas.io/
93600	2175	2168104	8936235	680	0.799441	0.016627	8	9325848	2.4e-15		EUR/8/8879954-9819706	8:9325848 A/G	rs9987289			2175	Total cholesterol minus HDL-C levels	Physiological Measures	Phenotype			1	EBI GWAS Catalog	https://opengwas.io/
93600	2176	2168105	8936235	680	0.799441	0.016627	8	9325848	2.7e-15		EUR/8/8879954-9819706	8:9325848 A/G	rs9987289			2176	Omega-3 fatty acid levels	Physiological Measures	Phenotype			1	EBI GWAS Catalog	https://opengwas.io/
93600	2178	2168107	8936235	680	0.799441	0.016627	8	9325848	2.9e-35		EUR/8/8879954-9819706	8:9325848 A/G	rs9987289			2178	Omega-6 fatty acid levels	Physiological Measures	Phenotype			1	EBI GWAS Catalog	https://opengwas.io/
93600	2182	2168109	8936235	680	0.799441	0.016627	8	9325848	2.1e-36		EUR/8/8879954-9819706	8:9325848 A/G	rs9987289			2182	Phosphatidylcholine levels	Physiological Measures	Phenotype			1	EBI GWAS Catalog	https://opengwas.io/
93600	2183	2168110	8936235	680	0.799441	0.016627	8	9325848	2e-40		EUR/8/8879954-9819706	8:9325848 A/G	rs9987289			2183	Phosphoglycerides levels	Physiological Measures	Phenotype			1	EBI GWAS Catalog	https://opengwas.io/
93600	2184	2168111	8936235	680	0.799441	0.016627	8	9325848	3.7e-37		EUR/8/8879954-9819706	8:9325848 A/G	rs9987289			2184	Polyunsaturated fatty acid levels	Physiological Measures	Phenotype			1	EBI GWAS Catalog	https://opengwas.io/
93600	2188	2168115	8936235	680	0.799441	0.016627	8	9325848	4.5e-11		EUR/8/8879954-9819706	8:9325848 A/G	rs9987289			2188	Remnant cholesterol (non-HDL, non-LDL -cholesterol)	Physiological Measures	Phenotype			1	EBI GWAS Catalog	https://opengwas.io/
93600	2189	2168116	8936235	680	0.799441	0.016627	8	9325848	2.8e-54		EUR/8/8879954-9819706	8:9325848 A/G	rs9987289			2189	Cholesterol levels in small HDL	Physiological Measures	Phenotype			1	EBI GWAS Catalog	https://opengwas.io/
93600	2190	2168117	8936235	680	0.799441	0.016627	8	9325848	2.1e-12		EUR/8/8879954-9819706	8:9325848 A/G	rs9987289			2190	Cholesterol to total lipids ratio in small HDL	Physiological Measures	Phenotype			1	EBI GWAS Catalog	https://opengwas.io/
93600	2191	2168119	8936235	680	0.799441	0.016627	8	9325848	6.2e-53		EUR/8/8879954-9819706	8:9325848 A/G	rs9987289			2191	Cholesteryl ester levels in small HDL	Physiological Measures	Phenotype			1	EBI GWAS Catalog	https://opengwas.io/
93600	2193	2168121	8936235	680	0.799441	0.016627	8	9325848	3.1e-44		EUR/8/8879954-9819706	8:9325848 A/G	rs9987289			2193	Free cholesterol levels in small HDL	Physiological Measures	Phenotype			1	EBI GWAS Catalog	https://opengwas.io/
93600	2195	2168123	8936235	680	0.799441	0.016627	8	9325848	7.3e-44		EUR/8/8879954-9819706	8:9325848 A/G	rs9987289			2195	Total lipid levels in small HDL	Physiological Measures	Phenotype			1	EBI GWAS Catalog	https://opengwas.io/
93600	2196	2168124	8936235	680	0.799441	0.016627	8	9325848	6.8e-50		EUR/8/8879954-9819706	8:9325848 A/G	rs9987289			2196	Concentration of small HDL particles	Physiological Measures	Phenotype			1	EBI GWAS Catalog	https://opengwas.io/
93600	2197	2168125	8936235	680	0.799441	0.016627	8	9325848	1.4e-42		EUR/8/8879954-9819706	8:9325848 A/G	rs9987289			2197	Phospholipid levels in small HDL	Physiological Measures	Phenotype			1	EBI GWAS Catalog	https://opengwas.io/
93600	2200	2168129	8936235	680	0.799441	0.016627	8	9325848	7.21e-12		EUR/8/8879954-9819706	8:9325848 A/G	rs9987289			2200	Triglycerides to total lipids ratio in small HDL	Physiological Measures	Phenotype			1	EBI GWAS Catalog	https://opengwas.io/
93600	2201	2168130	8936235	680	0.799441	0.016627	8	9325848	5.9e-14		EUR/8/8879954-9819706	8:9325848 A/G	rs9987289			2201	Cholesterol levels in small LDL	Physiological Measures	Phenotype			1	EBI GWAS Catalog	https://opengwas.io/
93600	2202	2168131	8936235	680	0.799441	0.016627	8	9325848	1.6e-20		EUR/8/8879954-9819706	8:9325848 A/G	rs9987289			2202	Cholesterol to total lipids ratio in small LDL	Physiological Measures	Phenotype			1	EBI GWAS Catalog	https://opengwas.io/
93600	2203	2168132	8936235	680	0.799441	0.016627	8	9325848	5.4e-14		EUR/8/8879954-9819706	8:9325848 A/G	rs9987289			2203	Cholesteryl ester levels in small LDL	Physiological Measures	Phenotype			1	EBI GWAS Catalog	https://opengwas.io/
93600	2204	2168133	8936235	680	0.799441	0.016627	8	9325848	8.43e-09		EUR/8/8879954-9819706	8:9325848 A/G	rs9987289			2204	Cholesteryl esters to total lipids ratio in small LDL	Physiological Measures	Phenotype			1	EBI GWAS Catalog	https://opengwas.io/
93600	2205	2168135	8936235	680	0.799441	0.016627	8	9325848	1.6e-11		EUR/8/8879954-9819706	8:9325848 A/G	rs9987289			2205	Free cholesterol levels in small LDL	Physiological Measures	Phenotype			1	EBI GWAS Catalog	https://opengwas.io/
93600	2207	2168137	8936235	680	0.799441	0.016627	8	9325848	4.6e-12		EUR/8/8879954-9819706	8:9325848 A/G	rs9987289			2207	Total lipid levels in small LDL	Physiological Measures	Phenotype			1	EBI GWAS Catalog	https://opengwas.io/
93600	2209	2168139	8936235	680	0.799441	0.016627	8	9325848	1.5e-08		EUR/8/8879954-9819706	8:9325848 A/G	rs9987289			2209	Phospholipid levels in small LDL	Physiological Measures	Phenotype			1	EBI GWAS Catalog	https://opengwas.io/
93600	2218	2168148	8936235	680	0.799441	0.016627	8	9325848	1.74e-13		EUR/8/8879954-9819706	8:9325848 A/G	rs9987289			2218	Free cholesterol to total lipids ratio in small VLDL	Physiological Measures	Phenotype			1	EBI GWAS Catalog	https://opengwas.io/
93600	2225	2168156	8936235	680	0.799441	0.016627	8	9325848	2.3e-17		EUR/8/8879954-9819706	8:9325848 A/G	rs9987289			2225	Saturated fatty acid levels	Physiological Measures	Phenotype			1	EBI GWAS Catalog	https://opengwas.io/
93600	2227	2168157	8936235	680	0.799441	0.016627	8	9325848	1.6e-38		EUR/8/8879954-9819706	8:9325848 A/G	rs9987289			2227	Sphingomyelin levels	Physiological Measures	Phenotype			1	EBI GWAS Catalog	https://opengwas.io/
93600	2230	2168161	8936235	680	0.799441	0.016627	8	9325848	7.3e-32		EUR/8/8879954-9819706	8:9325848 A/G	rs9987289			2230	Total esterified cholesterol levels	Physiological Measures	Phenotype			1	EBI GWAS Catalog	https://opengwas.io/
93600	2231	2168163	8936235	680	0.799441	0.016627	8	9325848	2.3e-23		EUR/8/8879954-9819706	8:9325848 A/G	rs9987289			2231	Total fatty acid levels	Physiological Measures	Phenotype			1	EBI GWAS Catalog	https://opengwas.io/
93600	2232	2168164	8936235	680	0.799441	0.016627	8	9325848	5.1e-23		EUR/8/8879954-9819706	8:9325848 A/G	rs9987289			2232	Total free cholesterol levels	Physiological Measures	Phenotype			1	EBI GWAS Catalog	https://opengwas.io/
93600	2233	2168165	8936235	680	0.799441	0.016627	8	9325848	8.5e-28		EUR/8/8879954-9819706	8:9325848 A/G	rs9987289			2233	Total lipid levels in lipoprotein particles	Physiological Measures	Phenotype			1	EBI GWAS Catalog	https://opengwas.io/
93600	2234	2168166	8936235	680	0.799441	0.016627	8	9325848	5.2e-65		EUR/8/8879954-9819706	8:9325848 A/G	rs9987289			2234	Total concentration of lipoprotein particles	Physiological Measures	Phenotype			1	EBI GWAS Catalog	https://opengwas.io/
93600	2235	2168168	8936235	680	0.799441	0.016627	8	9325848	2.2e-38		EUR/8/8879954-9819706	8:9325848 A/G	rs9987289			2235	Total phospholipid levels in lipoprotein particles	Physiological Measures	Phenotype			1	EBI GWAS Catalog	https://opengwas.io/
93600	2238	2168171	8936235	680	0.799441	0.016627	8	9325848	5.2e-13		EUR/8/8879954-9819706	8:9325848 A/G	rs9987289			2238	Degree of unsaturation	Physiological Measures	Phenotype			1	EBI GWAS Catalog	https://opengwas.io/
93600	2251	2168182	8936235	680	0.799441	0.016627	8	9325848	3.7e-24		EUR/8/8879954-9819706	8:9325848 A/G	rs9987289			2251	Cholesteryl esters to total lipids ratio in very large HDL	Physiological Measures	Phenotype			1	EBI GWAS Catalog	https://opengwas.io/
93600	2253	2168184	8936235	680	0.799441	0.016627	8	9325848	2.9e-11		EUR/8/8879954-9819706	8:9325848 A/G	rs9987289			2253	Free cholesterol to total lipids ratio in very large HDL	Physiological Measures	Phenotype			1	EBI GWAS Catalog	https://opengwas.io/
93600	2273	2168202	8936235	680	0.799441	0.016627	8	9325848	2.03e-18		EUR/8/8879954-9819706	8:9325848 A/G	rs9987289			2273	Cholesterol to total lipids ratio in very small VLDL	Physiological Measures	Phenotype			1	EBI GWAS Catalog	https://opengwas.io/
93600	2275	2168206	8936235	680	0.799441	0.016627	8	9325848	1.44e-19		EUR/8/8879954-9819706	8:9325848 A/G	rs9987289			2275	Cholesteryl esters to total lipids ratio in very small VLDL	Physiological Measures	Phenotype			1	EBI GWAS Catalog	https://opengwas.io/
93600	2281	2168210	8936235	680	0.799441	0.016627	8	9325848	1.5e-25		EUR/8/8879954-9819706	8:9325848 A/G	rs9987289			2281	Phospholipids to total lipids ratio in very small VLDL	Physiological Measures	Phenotype			1	EBI GWAS Catalog	https://opengwas.io/
93600	2326	2168230	8936235	680	0.799441	0.016627	8	9325848	1.21e-22		EUR/8/8879954-9819706	8:9325848 A/G	rs9987289			2326	Estimated glomerular filtration rate (creatinine)	Physiological Measures	Phenotype			1	EBI GWAS Catalog	https://opengwas.io/
93600	2332	2168241	8936235	680	0.799441	0.016627	8	9325848	8.98e-24		EUR/8/8879954-9819706	8:9325848 A/G	rs9987289			2332	Cholesterol, total	Physiological Measures	Phenotype			1	EBI GWAS Catalog	https://opengwas.io/
93600	2478	2168264	8936235	680	0.799441	0.016627	8	9325848	3.34e-37		EUR/8/8879954-9819706	8:9325848 A/G	rs9987289			2478	Direct low density lipoprotein levels (UKB data field 30780)	Physiological Measures	Phenotype			1	EBI GWAS Catalog	https://opengwas.io/
93600	2583	2168306	8936235	680	0.799441	0.016627	8	9325848	4.17e-10		EUR/8/8879954-9819706	8:9325848 A/G	rs9987289			2583	Red blood cell erythrocyte count (UKB data field 30010)	Physiological Measures	Phenotype			1	EBI GWAS Catalog	https://opengwas.io/
93600	2587	2168311	8936235	680	0.799441	0.016627	8	9325848	5.23e-19		EUR/8/8879954-9819706	8:9325848 A/G	rs9987289			2587	Mean platelet thrombocyte volume (UKB data field 30100)	Physiological Measures	Phenotype			1	EBI GWAS Catalog	https://opengwas.io/
93600	2590	2168315	8936235	680	0.799441	0.016627	8	9325848	2.31e-09		EUR/8/8879954-9819706	8:9325848 A/G	rs9987289			2590	Neutrophill count (UKB data field 30140)	Physiological Measures	Phenotype			1	EBI GWAS Catalog	https://opengwas.io/
93600	2595	2168318	8936235	680	0.799441	0.016627	8	9325848	3.57e-58		EUR/8/8879954-9819706	8:9325848 A/G	rs9987289			2595	Albumin levels (UKB data field 30600)	Physiological Measures	Phenotype			1	EBI GWAS Catalog	https://opengwas.io/
93600	2596	2168319	8936235	680	0.799441	0.016627	8	9325848	1.11e-291		EUR/8/8879954-9819706	8:9325848 A/G	rs9987289			2596	Alkaline phosphatase levels (UKB data field 30610)	Physiological Measures	Phenotype			1	EBI GWAS Catalog	https://opengwas.io/
93600	2597	2168320	8936235	680	0.799441	0.016627	8	9325848	5.02e-44		EUR/8/8879954-9819706	8:9325848 A/G	rs9987289			2597	Alanine aminotransferase levels (UKB data field 30620)	Physiological Measures	Phenotype			1	EBI GWAS Catalog	https://opengwas.io/
93600	2598	2168321	8936235	680	0.799441	0.016627	8	9325848	1.04e-142		EUR/8/8879954-9819706	8:9325848 A/G	rs9987289			2598	Apolipoprotein A levels (UKB data field 30630)	Physiological Measures	Phenotype			1	EBI GWAS Catalog	https://opengwas.io/
93600	2599	2168325	8936235	680	0.799441	0.016627	8	9325848	2.36e-22		EUR/8/8879954-9819706	8:9325848 A/G	rs9987289			2599	Apolipoprotein B levels (UKB data field 30640)	Physiological Measures	Phenotype			1	EBI GWAS Catalog	https://opengwas.io/
93600	2601	2168327	8936235	680	0.799441	0.016627	8	9325848	9.96e-27		EUR/8/8879954-9819706	8:9325848 A/G	rs9987289			2601	Aspartate aminotransferase levels (UKB data field 30650)	Physiological Measures	Phenotype			1	EBI GWAS Catalog	https://opengwas.io/
93600	2604	2168330	8936235	680	0.799441	0.016627	8	9325848	1.44e-38		EUR/8/8879954-9819706	8:9325848 A/G	rs9987289			2604	Calcium levels (UKB data field 30680)	Physiological Measures	Phenotype			1	EBI GWAS Catalog	https://opengwas.io/
93600	2605	2168331	8936235	680	0.799441	0.016627	8	9325848	6.03e-84		EUR/8/8879954-9819706	8:9325848 A/G	rs9987289			2605	Cholesterol levels (UKB data field 30690)	Physiological Measures	Phenotype			1	EBI GWAS Catalog	https://opengwas.io/
93600	2610	2168338	8936235	680	0.799441	0.016627	8	9325848	1.32e-23		EUR/8/8879954-9819706	8:9325848 A/G	rs9987289			2610	Glucose levels (UKB data field 30740)	Physiological Measures	Phenotype			1	EBI GWAS Catalog	https://opengwas.io/
93600	2612	2168341	8936235	680	0.799441	0.016627	8	9325848	3.46e-137		EUR/8/8879954-9819706	8:9325848 A/G	rs9987289			2612	High density lipoprotein cholesterol levels (UKB data field 30760)	Physiological Measures	Phenotype			1	EBI GWAS Catalog	https://opengwas.io/
93600	2615	2168345	8936235	680	0.799441	0.016627	8	9325848	2.05e-35		EUR/8/8879954-9819706	8:9325848 A/G	rs9987289			2615	Sex hormone binding globulin levels (UKB data field 30830)	Physiological Measures	Phenotype			1	EBI GWAS Catalog	https://opengwas.io/
93600	2641	2168356	8936235	680	0.799441	0.016627	8	9325848	7.46e-09		EUR/8/8879954-9819706	8:9325848 A/G	rs9987289			2641	Mitochondrial DNA copy number	Physiological Measures	Phenotype			1	EBI GWAS Catalog	https://opengwas.io/
93600	2889	2168384	8936235	680	0.799441	0.016627	8	9325848	1.2e-10		EUR/8/8879954-9819706	8:9325848 A/G	rs9987289			2889	Non-cancer illness code, self-reported: high cholesterol	Metabolic Disease	Phenotype			5	UK Biobank	https://opengwas.io/
93600	3374	2168494	8936235	680	0.799441	0.016627	8	9325848	1.73e-09		EUR/8/8879954-9819706	8:9325848 A/G	rs9987289			3374	Heel Broadband ultrasound attenuation, direct entry	Physiological Measures	Phenotype			5	UK Biobank	https://opengwas.io/
93600	3680	2168564	8936235	680	0.799441	0.016627	8	9325848	8.14e-10		EUR/8/8879954-9819706	8:9325848 A/G	rs9987289			3680	Heel quantitative ultrasound index (QUI), direct entry	Physiological Measures	Phenotype			5	UK Biobank	https://opengwas.io/
93600	3763	2168589	8936235	680	0.799441	0.016627	8	9325848	8.12e-10		EUR/8/8879954-9819706	8:9325848 A/G	rs9987289			3763	Heel bone mineral density (BMD) T-score, automated	Physiological Measures	Phenotype			5	UK Biobank	https://opengwas.io/
93600	4452	2168754	8936235	680	0.799441	0.016627	8	9325848	4.36e-11		EUR/8/8879954-9819706	8:9325848 A/G	rs9987289			4452	Heel bone mineral density (BMD)	Physiological Measures	Phenotype			5	UK Biobank	https://opengwas.io/
93600	4759	2168829	8936235	680	0.799441	0.016627	8	9325848	5.93e-12		EUR/8/8879954-9819706	8:9325848 A/G	rs9987289			4759	Haemoglobin concentration	Physiological Measures	Phenotype			5	UK Biobank	https://opengwas.io/
93600	4760	2168831	8936235	680	0.799441	0.016627	8	9325848	6.79e-12		EUR/8/8879954-9819706	8:9325848 A/G	rs9987289			4760	Haematocrit percentage	Physiological Measures	Phenotype			5	UK Biobank	https://opengwas.io/
93600	4765	2168836	8936235	680	0.799441	0.016627	8	9325848	2.17e-10		EUR/8/8879954-9819706	8:9325848 A/G	rs9987289			4765	Mean platelet (thrombocyte) volume	Physiological Measures	Phenotype			5	UK Biobank	https://opengwas.io/
93600	4766	2168837	8936235	680	0.799441	0.016627	8	9325848	7.49e-11		EUR/8/8879954-9819706	8:9325848 A/G	rs9987289			4766	Neutrophill count	Physiological Measures	Phenotype			5	UK Biobank	https://opengwas.io/
93600	4770	2168839	8936235	680	0.799441	0.016627	8	9325848	8.43e-12		EUR/8/8879954-9819706	8:9325848 A/G	rs9987289			4770	Lymphocyte percentage	Physiological Measures	Phenotype			5	UK Biobank	https://opengwas.io/
93600	4772	2168841	8936235	680	0.799441	0.016627	8	9325848	5.43e-15		EUR/8/8879954-9819706	8:9325848 A/G	rs9987289			4772	Neutrophill percentage	Physiological Measures	Phenotype			5	UK Biobank	https://opengwas.io/
93600	495636	2169267	8936235	680	0.799441	0.016627	8	9325848	9.1e-12	cis	EUR/8/8879954-9819706	8:9325848 A/G	rs9987289	ENSG00000254237	29384	477846	RP11-115J16 Liver eQTL		Gene Expression	Liver		9	GTEx Atlas	https://www.gtexportal.org/home/downloads/adult-gtex/overview
93600	495638	2169262	8936235	680	0.799441	0.016627	8	9325848	6.33e-11	cis	EUR/8/8879954-9819706	8:9325848 A/G	rs9987289	TNKS	12830	477848	TNKS Liver eQTL		Gene Expression	Liver		9	GTEx Atlas	https://www.gtexportal.org/home/downloads/adult-gtex/overview
93600	2739258	2169809	8936235	680	0.799441	0.016627	8	9325848	4.99e-99	cis	EUR/8/8879954-9819706	8:9325848 A/G	rs9987289	PPP1R3B-DT	27402	2613597	PPP1R3B-DT Whole blood cg02525997 methQTL		Methylation	Whole blood		11	GoDMC	http://www.godmc.org.uk/
93761	926	2276887	9245177	723	0.961575	0.00352225	8	95059968	9.13e-13		EUR/8/93995322-95522578	8:95059968 T/A	rs2599711			926	Red blood cell count	Physiological Measures	Phenotype			1	EBI GWAS Catalog	https://opengwas.io/
93761	4758	2277673	9245177	723	0.961575	0.00352225	8	95059968	2.61e-14		EUR/8/93995322-95522578	8:95059968 T/A	rs2599711			4758	Red blood cell (erythrocyte) count	Physiological Measures	Phenotype			5	UK Biobank	https://opengwas.io/
93761	4759	2277674	9245177	723	0.961575	0.00352225	8	95059968	3.5e-12		EUR/8/93995322-95522578	8:95059968 T/A	rs2599711			4759	Haemoglobin concentration	Physiological Measures	Phenotype			5	UK Biobank	https://opengwas.io/
93761	4760	2277676	9245177	723	0.961575	0.00352225	8	95059968	4.98e-14		EUR/8/93995322-95522578	8:95059968 T/A	rs2599711			4760	Haematocrit percentage	Physiological Measures	Phenotype			5	UK Biobank	https://opengwas.io/
93761	794725	2278457	9245177	723	0.961575	0.00352225	8	95059968	2.08e-12	cis	EUR/8/93995322-95522578	8:95059968 T/A	rs2599711	NDUFAF6	9478	769633	NDUFAF6 Adipose Subcutaneous sQTL chr8:95041626:95045545		Splice Variant	Adipose Subcutaneous		9	GTEx Atlas	https://www.gtexportal.org/home/downloads/adult-gtex/overview
93761	835969	2278483	9245177	723	0.961575	0.00352225	8	95059968	2.86e-15	cis	EUR/8/93995322-95522578	8:95059968 T/A	rs2599711	NDUFAF6	9478	809365	NDUFAF6 Adipose Visceral Omentum sQTL chr8:95041626:95044477		Splice Variant	Adipose Visceral Omentum		9	GTEx Atlas	https://www.gtexportal.org/home/downloads/adult-gtex/overview
93761	835970	2278484	9245177	723	0.961575	0.00352225	8	95059968	6.42e-25	cis	EUR/8/93995322-95522578	8:95059968 T/A	rs2599711	NDUFAF6	9478	809366	NDUFAF6 Adipose Visceral Omentum sQTL chr8:95041626:95045545		Splice Variant	Adipose Visceral Omentum		9	GTEx Atlas	https://www.gtexportal.org/home/downloads/adult-gtex/overview
93761	835971	2278485	9245177	723	0.961575	0.00352225	8	95059968	7.9e-15	cis	EUR/8/93995322-95522578	8:95059968 T/A	rs2599711	NDUFAF6	9478	809367	NDUFAF6 Adipose Visceral Omentum sQTL chr8:95044595:95045545		Splice Variant	Adipose Visceral Omentum		9	GTEx Atlas	https://www.gtexportal.org/home/downloads/adult-gtex/overview
93761	873113	2278521	9245177	723	0.961575	0.00352225	8	95059968	8.13e-12	cis	EUR/8/93995322-95522578	8:95059968 T/A	rs2599711	NDUFAF6	9478	844907	NDUFAF6 Adrenal Gland sQTL chr8:95041626:95045545		Splice Variant	Adrenal Gland		9	GTEx Atlas	https://www.gtexportal.org/home/downloads/adult-gtex/overview
93761	945704	2278589	9245177	723	0.961575	0.00352225	8	95059968	9.68e-10	cis	EUR/8/93995322-95522578	8:95059968 T/A	rs2599711	NDUFAF6	9478	914191	NDUFAF6 Artery Aorta sQTL chr8:95041626:95045545		Splice Variant	Artery Aorta		9	GTEx Atlas	https://www.gtexportal.org/home/downloads/adult-gtex/overview
93761	984720	2278632	9245177	723	0.961575	0.00352225	8	95059968	7.69e-09	cis	EUR/8/93995322-95522578	8:95059968 T/A	rs2599711	NDUFAF6	9478	951705	NDUFAF6 Artery Tibial sQTL chr8:95041626:95044477		Splice Variant	Artery Tibial		9	GTEx Atlas	https://www.gtexportal.org/home/downloads/adult-gtex/overview
93761	984721	2278633	9245177	723	0.961575	0.00352225	8	95059968	5.71e-10	cis	EUR/8/93995322-95522578	8:95059968 T/A	rs2599711	NDUFAF6	9478	951706	NDUFAF6 Artery Tibial sQTL chr8:95041626:95045545		Splice Variant	Artery Tibial		9	GTEx Atlas	https://www.gtexportal.org/home/downloads/adult-gtex/overview
93761	1142280	2278759	9245177	723	0.961575	0.00352225	8	95059968	1.14e-12	cis	EUR/8/93995322-95522578	8:95059968 T/A	rs2599711	NDUFAF6	9478	1102166	NDUFAF6 Brain Cerebellar Hemisphere sQTL chr8:95041626:95045545		Splice Variant	Brain Cerebellar Hemisphere		9	GTEx Atlas	https://www.gtexportal.org/home/downloads/adult-gtex/overview
93761	1179884	2278791	9245177	723	0.961575	0.00352225	8	95059968	2.2e-10	cis	EUR/8/93995322-95522578	8:95059968 T/A	rs2599711	NDUFAF6	9478	1138173	NDUFAF6 Brain Frontal Cortex BA9 sQTL chr8:95041626:95045545		Splice Variant	Brain Frontal Cortex BA9		9	GTEx Atlas	https://www.gtexportal.org/home/downloads/adult-gtex/overview
93761	1215347	2278821	9245177	723	0.961575	0.00352225	8	95059968	2.89e-08	cis	EUR/8/93995322-95522578	8:95059968 T/A	rs2599711	NDUFAF6	9478	1171981	NDUFAF6 Brain Cerebellum sQTL chr8:95044595:95045545		Splice Variant	Brain Cerebellum		9	GTEx Atlas	https://www.gtexportal.org/home/downloads/adult-gtex/overview
93761	1252766	2278837	9245177	723	0.961575	0.00352225	8	95059968	1.89e-10	cis	EUR/8/93995322-95522578	8:95059968 T/A	rs2599711	NDUFAF6	9478	1207709	NDUFAF6 Brain Cortex sQTL chr8:95041626:95044477		Splice Variant	Brain Cortex		9	GTEx Atlas	https://www.gtexportal.org/home/downloads/adult-gtex/overview
93761	1252767	2278838	9245177	723	0.961575	0.00352225	8	95059968	8.73e-15	cis	EUR/8/93995322-95522578	8:95059968 T/A	rs2599711	NDUFAF6	9478	1207710	NDUFAF6 Brain Cortex sQTL chr8:95041626:95045545		Splice Variant	Brain Cortex		9	GTEx Atlas	https://www.gtexportal.org/home/downloads/adult-gtex/overview
93761	1346808	2278917	9245177	723	0.961575	0.00352225	8	95059968	1.79e-09	cis	EUR/8/93995322-95522578	8:95059968 T/A	rs2599711	NDUFAF6	9478	1297267	NDUFAF6 Brain Nucleus accumbens basal ganglia sQTL chr8:95041626:95045545		Splice Variant	Brain Nucleus accumbens basal ganglia		9	GTEx Atlas	https://www.gtexportal.org/home/downloads/adult-gtex/overview
93761	1470597	2279013	9245177	723	0.961575	0.00352225	8	95059968	5.08e-09	cis	EUR/8/93995322-95522578	8:95059968 T/A	rs2599711	NDUFAF6	9478	1415011	NDUFAF6 Breast Mammary Tissue sQTL chr8:95041626:95044477		Splice Variant	Breast Mammary Tissue		9	GTEx Atlas	https://www.gtexportal.org/home/downloads/adult-gtex/overview
93761	1470598	2279014	9245177	723	0.961575	0.00352225	8	95059968	3.63e-16	cis	EUR/8/93995322-95522578	8:95059968 T/A	rs2599711	NDUFAF6	9478	1415012	NDUFAF6 Breast Mammary Tissue sQTL chr8:95041626:95045545		Splice Variant	Breast Mammary Tissue		9	GTEx Atlas	https://www.gtexportal.org/home/downloads/adult-gtex/overview
93761	1470599	2279015	9245177	723	0.961575	0.00352225	8	95059968	5.43e-11	cis	EUR/8/93995322-95522578	8:95059968 T/A	rs2599711	NDUFAF6	9478	1415013	NDUFAF6 Breast Mammary Tissue sQTL chr8:95044595:95045545		Splice Variant	Breast Mammary Tissue		9	GTEx Atlas	https://www.gtexportal.org/home/downloads/adult-gtex/overview
93761	1511069	2279066	9245177	723	0.961575	0.00352225	8	95059968	2.73e-17	cis	EUR/8/93995322-95522578	8:95059968 T/A	rs2599711	NDUFAF6	9478	1453991	NDUFAF6 Cells Cultured fibroblasts sQTL chr8:95041626:95044477		Splice Variant	Cells Cultured fibroblasts		9	GTEx Atlas	https://www.gtexportal.org/home/downloads/adult-gtex/overview
93761	1511070	2279067	9245177	723	0.961575	0.00352225	8	95059968	8.49e-22	cis	EUR/8/93995322-95522578	8:95059968 T/A	rs2599711	NDUFAF6	9478	1453992	NDUFAF6 Cells Cultured fibroblasts sQTL chr8:95041626:95045545		Splice Variant	Cells Cultured fibroblasts		9	GTEx Atlas	https://www.gtexportal.org/home/downloads/adult-gtex/overview
93761	1511071	2279068	9245177	723	0.961575	0.00352225	8	95059968	2.7e-08	cis	EUR/8/93995322-95522578	8:95059968 T/A	rs2599711	NDUFAF6	9478	1453993	NDUFAF6 Cells Cultured fibroblasts sQTL chr8:95044595:95045545		Splice Variant	Cells Cultured fibroblasts		9	GTEx Atlas	https://www.gtexportal.org/home/downloads/adult-gtex/overview
93761	1548839	2279103	9245177	723	0.961575	0.00352225	8	95059968	2.79e-09	cis	EUR/8/93995322-95522578	8:95059968 T/A	rs2599711	NDUFAF6	9478	1490329	NDUFAF6 Colon Sigmoid sQTL chr8:95041626:95044477		Splice Variant	Colon Sigmoid		9	GTEx Atlas	https://www.gtexportal.org/home/downloads/adult-gtex/overview
93761	1548840	2279104	9245177	723	0.961575	0.00352225	8	95059968	5.53e-15	cis	EUR/8/93995322-95522578	8:95059968 T/A	rs2599711	NDUFAF6	9478	1490330	NDUFAF6 Colon Sigmoid sQTL chr8:95041626:95045545		Splice Variant	Colon Sigmoid		9	GTEx Atlas	https://www.gtexportal.org/home/downloads/adult-gtex/overview
93761	1548841	2279105	9245177	723	0.961575	0.00352225	8	95059968	1.21e-08	cis	EUR/8/93995322-95522578	8:95059968 T/A	rs2599711	NDUFAF6	9478	1490331	NDUFAF6 Colon Sigmoid sQTL chr8:95044595:95045545		Splice Variant	Colon Sigmoid		9	GTEx Atlas	https://www.gtexportal.org/home/downloads/adult-gtex/overview
93761	1588060	2279156	9245177	723	0.961575	0.00352225	8	95059968	1.56e-15	cis	EUR/8/93995322-95522578	8:95059968 T/A	rs2599711	NDUFAF6	9478	1527896	NDUFAF6 Colon Transverse sQTL chr8:95041626:95045545		Splice Variant	Colon Transverse		9	GTEx Atlas	https://www.gtexportal.org/home/downloads/adult-gtex/overview
93761	1588061	2279157	9245177	723	0.961575	0.00352225	8	95059968	1.69e-11	cis	EUR/8/93995322-95522578	8:95059968 T/A	rs2599711	NDUFAF6	9478	1527897	NDUFAF6 Colon Transverse sQTL chr8:95044595:95045545		Splice Variant	Colon Transverse		9	GTEx Atlas	https://www.gtexportal.org/home/downloads/adult-gtex/overview
93761	1629157	2279218	9245177	723	0.961575	0.00352225	8	95059968	6.73e-10	cis	EUR/8/93995322-95522578	8:95059968 T/A	rs2599711	NDUFAF6	9478	1567073	NDUFAF6 Cells EBV transformed lymphocytes sQTL chr8:95041626:95044477		Splice Variant	Cells EBV transformed lymphocytes		9	GTEx Atlas	https://www.gtexportal.org/home/downloads/adult-gtex/overview
93761	1629158	2279219	9245177	723	0.961575	0.00352225	8	95059968	9.72e-20	cis	EUR/8/93995322-95522578	8:95059968 T/A	rs2599711	NDUFAF6	9478	1567074	NDUFAF6 Cells EBV transformed lymphocytes sQTL chr8:95041626:95045545		Splice Variant	Cells EBV transformed lymphocytes		9	GTEx Atlas	https://www.gtexportal.org/home/downloads/adult-gtex/overview
93761	1629159	2279220	9245177	723	0.961575	0.00352225	8	95059968	1.58e-15	cis	EUR/8/93995322-95522578	8:95059968 T/A	rs2599711	NDUFAF6	9478	1567075	NDUFAF6 Cells EBV transformed lymphocytes sQTL chr8:95044595:95045545		Splice Variant	Cells EBV transformed lymphocytes		9	GTEx Atlas	https://www.gtexportal.org/home/downloads/adult-gtex/overview
93761	1668601	2279260	9245177	723	0.961575	0.00352225	8	95059968	6.68e-12	cis	EUR/8/93995322-95522578	8:95059968 T/A	rs2599711	NDUFAF6	9478	1604651	NDUFAF6 Ooesophagus Gastroesophageal Junction sQTL chr8:95041626:95045545		Splice Variant	Esophagus Gastroesophageal Junction		9	GTEx Atlas	https://www.gtexportal.org/home/downloads/adult-gtex/overview
93761	1668602	2279261	9245177	723	0.961575	0.00352225	8	95059968	2.07e-08	cis	EUR/8/93995322-95522578	8:95059968 T/A	rs2599711	NDUFAF6	9478	1604652	NDUFAF6 Ooesophagus Gastroesophageal Junction sQTL chr8:95044595:95045545		Splice Variant	Esophagus Gastroesophageal Junction		9	GTEx Atlas	https://www.gtexportal.org/home/downloads/adult-gtex/overview
93761	1705360	2279288	9245177	723	0.961575	0.00352225	8	95059968	6.45e-09	cis	EUR/8/93995322-95522578	8:95059968 T/A	rs2599711	NDUFAF6	9478	1639657	NDUFAF6 Ooesophagus Mucosa sQTL chr8:95041626:95044477		Splice Variant	Esophagus Mucosa		9	GTEx Atlas	https://www.gtexportal.org/home/downloads/adult-gtex/overview
93761	1705361	2279289	9245177	723	0.961575	0.00352225	8	95059968	4.86e-20	cis	EUR/8/93995322-95522578	8:95059968 T/A	rs2599711	NDUFAF6	9478	1639658	NDUFAF6 Ooesophagus Mucosa sQTL chr8:95041626:95045545		Splice Variant	Esophagus Mucosa		9	GTEx Atlas	https://www.gtexportal.org/home/downloads/adult-gtex/overview
93761	1705362	2279290	9245177	723	0.961575	0.00352225	8	95059968	7.64e-17	cis	EUR/8/93995322-95522578	8:95059968 T/A	rs2599711	NDUFAF6	9478	1639659	NDUFAF6 Ooesophagus Mucosa sQTL chr8:95044595:95045545		Splice Variant	Esophagus Mucosa		9	GTEx Atlas	https://www.gtexportal.org/home/downloads/adult-gtex/overview
93761	1742366	2279328	9245177	723	0.961575	0.00352225	8	95059968	1.79e-09	cis	EUR/8/93995322-95522578	8:95059968 T/A	rs2599711	NDUFAF6	9478	1675050	NDUFAF6 Ooesophagus Muscularis sQTL chr8:95041626:95044477		Splice Variant	Esophagus Muscularis		9	GTEx Atlas	https://www.gtexportal.org/home/downloads/adult-gtex/overview
93761	1742367	2279329	9245177	723	0.961575	0.00352225	8	95059968	1.72e-21	cis	EUR/8/93995322-95522578	8:95059968 T/A	rs2599711	NDUFAF6	9478	1675051	NDUFAF6 Ooesophagus Muscularis sQTL chr8:95041626:95045545		Splice Variant	Esophagus Muscularis		9	GTEx Atlas	https://www.gtexportal.org/home/downloads/adult-gtex/overview
93761	1742368	2279330	9245177	723	0.961575	0.00352225	8	95059968	3.65e-16	cis	EUR/8/93995322-95522578	8:95059968 T/A	rs2599711	NDUFAF6	9478	1675052	NDUFAF6 Ooesophagus Muscularis sQTL chr8:95044595:95045545		Splice Variant	Esophagus Muscularis		9	GTEx Atlas	https://www.gtexportal.org/home/downloads/adult-gtex/overview
93761	1779715	2279361	9245177	723	0.961575	0.00352225	8	95059968	1.86e-11	cis	EUR/8/93995322-95522578	8:95059968 T/A	rs2599711	NDUFAF6	9478	1710751	NDUFAF6 Heart Atrial Appendage sQTL chr8:95041626:95045545		Splice Variant	Heart Atrial Appendage		9	GTEx Atlas	https://www.gtexportal.org/home/downloads/adult-gtex/overview
93761	1779716	2279362	9245177	723	0.961575	0.00352225	8	95059968	1.05e-09	cis	EUR/8/93995322-95522578	8:95059968 T/A	rs2599711	NDUFAF6	9478	1710752	NDUFAF6 Heart Atrial Appendage sQTL chr8:95044595:95045545		Splice Variant	Heart Atrial Appendage		9	GTEx Atlas	https://www.gtexportal.org/home/downloads/adult-gtex/overview
93761	1838615	2279403	9245177	723	0.961575	0.00352225	8	95059968	2.77e-08	cis	EUR/8/93995322-95522578	8:95059968 T/A	rs2599711	NDUFAF6	9478	1766775	NDUFAF6 Liver sQTL chr8:95041626:95045545		Splice Variant	Liver		9	GTEx Atlas	https://www.gtexportal.org/home/downloads/adult-gtex/overview
93761	1872683	2279438	9245177	723	0.961575	0.00352225	8	95059968	7.43e-12	cis	EUR/8/93995322-95522578	8:95059968 T/A	rs2599711	NDUFAF6	9478	1799152	NDUFAF6 Lung sQTL chr8:95041626:95044477		Splice Variant	Lung		9	GTEx Atlas	https://www.gtexportal.org/home/downloads/adult-gtex/overview
93761	1872684	2279439	9245177	723	0.961575	0.00352225	8	95059968	7.18e-19	cis	EUR/8/93995322-95522578	8:95059968 T/A	rs2599711	NDUFAF6	9478	1799153	NDUFAF6 Lung sQTL chr8:95041626:95045545		Splice Variant	Lung		9	GTEx Atlas	https://www.gtexportal.org/home/downloads/adult-gtex/overview
93761	1872685	2279440	9245177	723	0.961575	0.00352225	8	95059968	1.99e-10	cis	EUR/8/93995322-95522578	8:95059968 T/A	rs2599711	NDUFAF6	9478	1799154	NDUFAF6 Lung sQTL chr8:95044595:95045545		Splice Variant	Lung		9	GTEx Atlas	https://www.gtexportal.org/home/downloads/adult-gtex/overview
93761	1949419	2279500	9245177	723	0.961575	0.00352225	8	95059968	2.51e-12	cis	EUR/8/93995322-95522578	8:95059968 T/A	rs2599711	NDUFAF6	9478	1871624	NDUFAF6 Muscle Skeletal sQTL chr8:95041626:95045545		Splice Variant	Muscle Skeletal		9	GTEx Atlas	https://www.gtexportal.org/home/downloads/adult-gtex/overview
93761	1949420	2279501	9245177	723	0.961575	0.00352225	8	95059968	2.17e-08	cis	EUR/8/93995322-95522578	8:95059968 T/A	rs2599711	NDUFAF6	9478	1871625	NDUFAF6 Muscle Skeletal sQTL chr8:95044595:95045545		Splice Variant	Muscle Skeletal		9	GTEx Atlas	https://www.gtexportal.org/home/downloads/adult-gtex/overview
93761	2012062	2279550	9245177	723	0.961575	0.00352225	8	95059968	3.59e-08	cis	EUR/8/93995322-95522578	8:95059968 T/A	rs2599711	NDUFAF6	9478	1930187	NDUFAF6 Pituitary sQTL chr8:95041626:95044477		Splice Variant	Pituitary		9	GTEx Atlas	https://www.gtexportal.org/home/downloads/adult-gtex/overview
93761	2012063	2279551	9245177	723	0.961575	0.00352225	8	95059968	9.75e-13	cis	EUR/8/93995322-95522578	8:95059968 T/A	rs2599711	NDUFAF6	9478	1930188	NDUFAF6 Pituitary sQTL chr8:95041626:95045545		Splice Variant	Pituitary		9	GTEx Atlas	https://www.gtexportal.org/home/downloads/adult-gtex/overview
93761	2012064	2279552	9245177	723	0.961575	0.00352225	8	95059968	2.01e-08	cis	EUR/8/93995322-95522578	8:95059968 T/A	rs2599711	NDUFAF6	9478	1930189	NDUFAF6 Pituitary sQTL chr8:95044595:95045545		Splice Variant	Pituitary		9	GTEx Atlas	https://www.gtexportal.org/home/downloads/adult-gtex/overview
93761	2054991	2279577	9245177	723	0.961575	0.00352225	8	95059968	4.14e-08	cis	EUR/8/93995322-95522578	8:95059968 T/A	rs2599711	NDUFAF6	9478	1971266	NDUFAF6 Nerve Tibial sQTL chr8:95032094:95035454		Splice Variant	Nerve Tibial		9	GTEx Atlas	https://www.gtexportal.org/home/downloads/adult-gtex/overview
93761	2054997	2279584	9245177	723	0.961575	0.00352225	8	95059968	3.95e-14	cis	EUR/8/93995322-95522578	8:95059968 T/A	rs2599711	NDUFAF6	9478	1971272	NDUFAF6 Nerve Tibial sQTL chr8:95041626:95044477		Splice Variant	Nerve Tibial		9	GTEx Atlas	https://www.gtexportal.org/home/downloads/adult-gtex/overview
93761	2054998	2279585	9245177	723	0.961575	0.00352225	8	95059968	6.74e-24	cis	EUR/8/93995322-95522578	8:95059968 T/A	rs2599711	NDUFAF6	9478	1971273	NDUFAF6 Nerve Tibial sQTL chr8:95041626:95045545		Splice Variant	Nerve Tibial		9	GTEx Atlas	https://www.gtexportal.org/home/downloads/adult-gtex/overview
93761	2054999	2279586	9245177	723	0.961575	0.00352225	8	95059968	1.14e-14	cis	EUR/8/93995322-95522578	8:95059968 T/A	rs2599711	NDUFAF6	9478	1971274	NDUFAF6 Nerve Tibial sQTL chr8:95044595:95045545		Splice Variant	Nerve Tibial		9	GTEx Atlas	https://www.gtexportal.org/home/downloads/adult-gtex/overview
93761	2204990	2279726	9245177	723	0.961575	0.00352225	8	95059968	4.18e-17	cis	EUR/8/93995322-95522578	8:95059968 T/A	rs2599711	NDUFAF6	9478	2113226	NDUFAF6 Skin Not Sun Exposed Suprapubic sQTL chr8:95041626:95045545		Splice Variant	Skin Not Sun Exposed Suprapubic		9	GTEx Atlas	https://www.gtexportal.org/home/downloads/adult-gtex/overview
93761	2204991	2279727	9245177	723	0.961575	0.00352225	8	95059968	3.41e-12	cis	EUR/8/93995322-95522578	8:95059968 T/A	rs2599711	NDUFAF6	9478	2113227	NDUFAF6 Skin Not Sun Exposed Suprapubic sQTL chr8:95044595:95045545		Splice Variant	Skin Not Sun Exposed Suprapubic		9	GTEx Atlas	https://www.gtexportal.org/home/downloads/adult-gtex/overview
93761	2246922	2279749	9245177	723	0.961575	0.00352225	8	95059968	3.39e-14	cis	EUR/8/93995322-95522578	8:95059968 T/A	rs2599711	NDUFAF6	9478	2153439	NDUFAF6 Skin Sun Exposed Lower leg sQTL chr8:95041626:95044477		Splice Variant	Skin Sun Exposed Lower leg		9	GTEx Atlas	https://www.gtexportal.org/home/downloads/adult-gtex/overview
93761	2246923	2279750	9245177	723	0.961575	0.00352225	8	95059968	5.94e-25	cis	EUR/8/93995322-95522578	8:95059968 T/A	rs2599711	NDUFAF6	9478	2153440	NDUFAF6 Skin Sun Exposed Lower leg sQTL chr8:95041626:95045545		Splice Variant	Skin Sun Exposed Lower leg		9	GTEx Atlas	https://www.gtexportal.org/home/downloads/adult-gtex/overview
93761	2246924	2279751	9245177	723	0.961575	0.00352225	8	95059968	6.95e-12	cis	EUR/8/93995322-95522578	8:95059968 T/A	rs2599711	NDUFAF6	9478	2153441	NDUFAF6 Skin Sun Exposed Lower leg sQTL chr8:95044595:95045545		Splice Variant	Skin Sun Exposed Lower leg		9	GTEx Atlas	https://www.gtexportal.org/home/downloads/adult-gtex/overview
93761	2288666	2279791	9245177	723	0.961575	0.00352225	8	95059968	8.94e-10	cis	EUR/8/93995322-95522578	8:95059968 T/A	rs2599711	NDUFAF6	9478	2192899	NDUFAF6 Small Intestine Terminal Ileum sQTL chr8:95041626:95045545		Splice Variant	Small Intestine Terminal Ileum		9	GTEx Atlas	https://www.gtexportal.org/home/downloads/adult-gtex/overview
93761	2327847	2279822	9245177	723	0.961575	0.00352225	8	95059968	3.52e-09	cis	EUR/8/93995322-95522578	8:95059968 T/A	rs2599711	NDUFAF6	9478	2229248	NDUFAF6 Spleen sQTL chr8:95041626:95044477		Splice Variant	Spleen		9	GTEx Atlas	https://www.gtexportal.org/home/downloads/adult-gtex/overview
93761	2327848	2279823	9245177	723	0.961575	0.00352225	8	95059968	7.54e-14	cis	EUR/8/93995322-95522578	8:95059968 T/A	rs2599711	NDUFAF6	9478	2229249	NDUFAF6 Spleen sQTL chr8:95041626:95045545		Splice Variant	Spleen		9	GTEx Atlas	https://www.gtexportal.org/home/downloads/adult-gtex/overview
93761	2387931	2279897	9245177	723	0.961575	0.00352225	8	95059968	5.92e-12	cis	EUR/8/93995322-95522578	8:95059968 T/A	rs2599711	NDUFAF6	9478	2286767	NDUFAF6 Testis sQTL chr8:95041626:95045545		Splice Variant	Testis		9	GTEx Atlas	https://www.gtexportal.org/home/downloads/adult-gtex/overview
93761	2387932	2279898	9245177	723	0.961575	0.00352225	8	95059968	3.76e-09	cis	EUR/8/93995322-95522578	8:95059968 T/A	rs2599711	NDUFAF6	9478	2286768	NDUFAF6 Testis sQTL chr8:95044595:95045545		Splice Variant	Testis		9	GTEx Atlas	https://www.gtexportal.org/home/downloads/adult-gtex/overview
93761	2452427	2279933	9245177	723	0.961575	0.00352225	8	95059968	5.85e-10	cis	EUR/8/93995322-95522578	8:95059968 T/A	rs2599711	NDUFAF6	9478	2348636	NDUFAF6 Stomach sQTL chr8:95041626:95045545		Splice Variant	Stomach		9	GTEx Atlas	https://www.gtexportal.org/home/downloads/adult-gtex/overview
93761	2491616	2279972	9245177	723	0.961575	0.00352225	8	95059968	2.09e-21	cis	EUR/8/93995322-95522578	8:95059968 T/A	rs2599711	NDUFAF6	9478	2386072	NDUFAF6 Thyroid sQTL chr8:95041626:95044477		Splice Variant	Thyroid		9	GTEx Atlas	https://www.gtexportal.org/home/downloads/adult-gtex/overview
93761	2491617	2279973	9245177	723	0.961575	0.00352225	8	95059968	7.32e-35	cis	EUR/8/93995322-95522578	8:95059968 T/A	rs2599711	NDUFAF6	9478	2386073	NDUFAF6 Thyroid sQTL chr8:95041626:95045545		Splice Variant	Thyroid		9	GTEx Atlas	https://www.gtexportal.org/home/downloads/adult-gtex/overview
93761	2491618	2279974	9245177	723	0.961575	0.00352225	8	95059968	1.75e-17	cis	EUR/8/93995322-95522578	8:95059968 T/A	rs2599711	NDUFAF6	9478	2386074	NDUFAF6 Thyroid sQTL chr8:95044595:95045545		Splice Variant	Thyroid		9	GTEx Atlas	https://www.gtexportal.org/home/downloads/adult-gtex/overview
93761	2600022	2280044	9245177	723	0.961575	0.00352225	8	95059968	2.42e-08	cis	EUR/8/93995322-95522578	8:95059968 T/A	rs2599711	NDUFAF6	9478	2487452	NDUFAF6 Whole Blood sQTL chr8:95041626:95045545		Splice Variant	Whole Blood		9	GTEx Atlas	https://www.gtexportal.org/home/downloads/adult-gtex/overview
93771	4759	2277675	9244789	723	0.485907	0.137989	8	94948283	1.47e-10		EUR/8/93995322-95522578	8:94948283 T/C	rs896854			4759	Haemoglobin concentration	Physiological Measures	Phenotype			5	UK Biobank	https://opengwas.io/
93771	4760	2277677	9244789	723	0.485907	0.137989	8	94948283	1.04e-10		EUR/8/93995322-95522578	8:94948283 T/C	rs896854			4760	Haematocrit percentage	Physiological Measures	Phenotype			5	UK Biobank	https://opengwas.io/
93771	81067	2277828	9244789	723	0.485907	0.137989	8	94948283	4.34e-09	cis	EUR/8/93995322-95522578	8:94948283 T/C	rs896854	INTS8	10976	72832	INTS8 Adipose Visceral Omentum eQTL		Gene Expression	Adipose Visceral Omentum		9	GTEx Atlas	https://www.gtexportal.org/home/downloads/adult-gtex/overview
93771	81070	2277833	9244789	723	0.485907	0.137989	8	94948283	4.12e-19	cis	EUR/8/93995322-95522578	8:94948283 T/C	rs896854	CCNE2	13181	72835	CCNE2 Adipose Visceral Omentum eQTL		Gene Expression	Adipose Visceral Omentum		9	GTEx Atlas	https://www.gtexportal.org/home/downloads/adult-gtex/overview
93771	398246	2278065	9244789	723	0.485907	0.137989	8	94948283	3.13e-11	cis	EUR/8/93995322-95522578	8:94948283 T/C	rs896854	NDUFAF6	9478	382635	NDUFAF6 Colon Transverse eQTL		Gene Expression	Colon Transverse		9	GTEx Atlas	https://www.gtexportal.org/home/downloads/adult-gtex/overview
93771	475709	2278150	9244789	723	0.485907	0.137989	8	94948283	4.54e-11	cis	EUR/8/93995322-95522578	8:94948283 T/C	rs896854	INTS8	10976	458563	INTS8 Heart Left Ventricle eQTL		Gene Expression	Heart Left Ventricle		9	GTEx Atlas	https://www.gtexportal.org/home/downloads/adult-gtex/overview
93771	509571	2278178	9244789	723	0.485907	0.137989	8	94948283	7.39e-14	cis	EUR/8/93995322-95522578	8:94948283 T/C	rs896854	INTS8	10976	491476	INTS8 Lung eQTL		Gene Expression	Lung		9	GTEx Atlas	https://www.gtexportal.org/home/downloads/adult-gtex/overview
93771	509574	2278180	9244789	723	0.485907	0.137989	8	94948283	1.42e-17	cis	EUR/8/93995322-95522578	8:94948283 T/C	rs896854	CCNE2	13181	491479	CCNE2 Lung eQTL		Gene Expression	Lung		9	GTEx Atlas	https://www.gtexportal.org/home/downloads/adult-gtex/overview
93771	627570	2278286	9244789	723	0.485907	0.137989	8	94948283	6.9e-16	cis	EUR/8/93995322-95522578	8:94948283 T/C	rs896854	TP53INP1	10975	606800	TP53INP1 Skin Not Sun Exposed Suprapubic eQTL		Gene Expression	Skin Not Sun Exposed Suprapubic		9	GTEx Atlas	https://www.gtexportal.org/home/downloads/adult-gtex/overview
93771	645686	2278301	9244789	723	0.485907	0.137989	8	94948283	7.9e-12	cis	EUR/8/93995322-95522578	8:94948283 T/C	rs896854	NDUFAF6	9478	624575	NDUFAF6 Skin Sun Exposed Lower leg eQTL		Gene Expression	Skin Sun Exposed Lower leg		9	GTEx Atlas	https://www.gtexportal.org/home/downloads/adult-gtex/overview
93771	645687	2278305	9244789	723	0.485907	0.137989	8	94948283	2.38e-19	cis	EUR/8/93995322-95522578	8:94948283 T/C	rs896854	TP53INP1	10975	624576	TP53INP1 Skin Sun Exposed Lower leg eQTL		Gene Expression	Skin Sun Exposed Lower leg		9	GTEx Atlas	https://www.gtexportal.org/home/downloads/adult-gtex/overview
93771	708872	2278362	9244789	723	0.485907	0.137989	8	94948283	5.09e-14	cis	EUR/8/93995322-95522578	8:94948283 T/C	rs896854	CCNE2	13181	686055	CCNE2 Testis eQTL		Gene Expression	Testis		9	GTEx Atlas	https://www.gtexportal.org/home/downloads/adult-gtex/overview
93771	768134	2278405	9244789	723	0.485907	0.137989	8	94948283	4.87e-08	cis	EUR/8/93995322-95522578	8:94948283 T/C	rs896854	INTS8	10976	743787	INTS8 Whole Blood eQTL		Gene Expression	Whole Blood		9	GTEx Atlas	https://www.gtexportal.org/home/downloads/adult-gtex/overview
93771	794712	2278443	9244789	723	0.485907	0.137989	8	94948283	6.29e-20	cis	EUR/8/93995322-95522578	8:94948283 T/C	rs896854	INTS8	10976	769620	INTS8 Adipose Subcutaneous sQTL chr8:94873477:94874552		Splice Variant	Adipose Subcutaneous		9	GTEx Atlas	https://www.gtexportal.org/home/downloads/adult-gtex/overview
93771	794713	2278444	9244789	723	0.485907	0.137989	8	94948283	3.23e-20	cis	EUR/8/93995322-95522578	8:94948283 T/C	rs896854	INTS8	10976	769621	INTS8 Adipose Subcutaneous sQTL chr8:94874602:94876074		Splice Variant	Adipose Subcutaneous		9	GTEx Atlas	https://www.gtexportal.org/home/downloads/adult-gtex/overview
93771	873103	2278511	9244789	723	0.485907	0.137989	8	94948283	2.51e-09	cis	EUR/8/93995322-95522578	8:94948283 T/C	rs896854	INTS8	10976	844897	INTS8 Adrenal Gland sQTL chr8:94873477:94874552		Splice Variant	Adrenal Gland		9	GTEx Atlas	https://www.gtexportal.org/home/downloads/adult-gtex/overview
93771	873104	2278512	9244789	723	0.485907	0.137989	8	94948283	3.02e-10	cis	EUR/8/93995322-95522578	8:94948283 T/C	rs896854	INTS8	10976	844898	INTS8 Adrenal Gland sQTL chr8:94874602:94876074		Splice Variant	Adrenal Gland		9	GTEx Atlas	https://www.gtexportal.org/home/downloads/adult-gtex/overview
93771	945690	2278576	9244789	723	0.485907	0.137989	8	94948283	1.73e-14	cis	EUR/8/93995322-95522578	8:94948283 T/C	rs896854	INTS8	10976	914178	INTS8 Artery Aorta sQTL chr8:94873477:94874552		Splice Variant	Artery Aorta		9	GTEx Atlas	https://www.gtexportal.org/home/downloads/adult-gtex/overview
93771	945692	2278577	9244789	723	0.485907	0.137989	8	94948283	3.5e-13	cis	EUR/8/93995322-95522578	8:94948283 T/C	rs896854	INTS8	10976	914180	INTS8 Artery Aorta sQTL chr8:94874602:94876074		Splice Variant	Artery Aorta		9	GTEx Atlas	https://www.gtexportal.org/home/downloads/adult-gtex/overview
93771	1020055	2278652	9244789	723	0.485907	0.137989	8	94948283	5.18e-10	cis	EUR/8/93995322-95522578	8:94948283 T/C	rs896854	NDUFAF6	9478	985551	NDUFAF6 Bladder sQTL chr8:94958179:94980855		Splice Variant	Bladder		9	GTEx Atlas	https://www.gtexportal.org/home/downloads/adult-gtex/overview
93771	1047661	2278668	9244789	723	0.485907	0.137989	8	94948283	2.13e-11	cis	EUR/8/93995322-95522578	8:94948283 T/C	rs896854	NDUFAF6	9478	1011952	NDUFAF6 Brain Amygdala sQTL chr8:94958179:94980855		Splice Variant	Brain Amygdala		9	GTEx Atlas	https://www.gtexportal.org/home/downloads/adult-gtex/overview
93771	1142262	2278741	9244789	723	0.485907	0.137989	8	94948283	2.45e-08	cis	EUR/8/93995322-95522578	8:94948283 T/C	rs896854	INTS8	10976	1102148	INTS8 Brain Cerebellar Hemisphere sQTL chr8:94859632:94867140		Splice Variant	Brain Cerebellar Hemisphere		9	GTEx Atlas	https://www.gtexportal.org/home/downloads/adult-gtex/overview
93771	1142272	2278751	9244789	723	0.485907	0.137989	8	94948283	2.09e-10	cis	EUR/8/93995322-95522578	8:94948283 T/C	rs896854	INTS8	10976	1102158	INTS8 Brain Cerebellar Hemisphere sQTL chr8:94874602:94876074		Splice Variant	Brain Cerebellar Hemisphere		9	GTEx Atlas	https://www.gtexportal.org/home/downloads/adult-gtex/overview
93771	1179875	2278780	9244789	723	0.485907	0.137989	8	94948283	8.09e-12	cis	EUR/8/93995322-95522578	8:94948283 T/C	rs896854	INTS8	10976	1138164	INTS8 Brain Frontal Cortex BA9 sQTL chr8:94873477:94874552		Splice Variant	Brain Frontal Cortex BA9		9	GTEx Atlas	https://www.gtexportal.org/home/downloads/adult-gtex/overview
93771	1215336	2278808	9244789	723	0.485907	0.137989	8	94948283	4.68e-16	cis	EUR/8/93995322-95522578	8:94948283 T/C	rs896854	INTS8	10976	1171970	INTS8 Brain Cerebellum sQTL chr8:94873477:94874552		Splice Variant	Brain Cerebellum		9	GTEx Atlas	https://www.gtexportal.org/home/downloads/adult-gtex/overview
93771	1215338	2278810	9244789	723	0.485907	0.137989	8	94948283	1.22e-09	cis	EUR/8/93995322-95522578	8:94948283 T/C	rs896854	INTS8	10976	1171972	INTS8 Brain Cerebellum sQTL chr8:94874602:94876074		Splice Variant	Brain Cerebellum		9	GTEx Atlas	https://www.gtexportal.org/home/downloads/adult-gtex/overview
93771	1314504	2278888	9244789	723	0.485907	0.137989	8	94948283	7.06e-09	cis	EUR/8/93995322-95522578	8:94948283 T/C	rs896854	INTS8	10976	1266510	INTS8 Brain Hypothalamus sQTL chr8:94873477:94874552		Splice Variant	Brain Hypothalamus		9	GTEx Atlas	https://www.gtexportal.org/home/downloads/adult-gtex/overview
93771	1314508	2278892	9244789	723	0.485907	0.137989	8	94948283	1.67e-08	cis	EUR/8/93995322-95522578	8:94948283 T/C	rs896854	NDUFAF6	9478	1266514	NDUFAF6 Brain Hypothalamus sQTL chr8:94980973:94984035		Splice Variant	Brain Hypothalamus		9	GTEx Atlas	https://www.gtexportal.org/home/downloads/adult-gtex/overview
93771	1346798	2278908	9244789	723	0.485907	0.137989	8	94948283	1.27e-09	cis	EUR/8/93995322-95522578	8:94948283 T/C	rs896854	INTS8	10976	1297258	INTS8 Brain Nucleus accumbens basal ganglia sQTL chr8:94873477:94874552		Splice Variant	Brain Nucleus accumbens basal ganglia		9	GTEx Atlas	https://www.gtexportal.org/home/downloads/adult-gtex/overview
93771	1470592	2279008	9244789	723	0.485907	0.137989	8	94948283	5.23e-16	cis	EUR/8/93995322-95522578	8:94948283 T/C	rs896854	INTS8	10976	1415006	INTS8 Breast Mammary Tissue sQTL chr8:94873477:94874552		Splice Variant	Breast Mammary Tissue		9	GTEx Atlas	https://www.gtexportal.org/home/downloads/adult-gtex/overview
93771	1470593	2279009	9244789	723	0.485907	0.137989	8	94948283	5.92e-16	cis	EUR/8/93995322-95522578	8:94948283 T/C	rs896854	INTS8	10976	1415007	INTS8 Breast Mammary Tissue sQTL chr8:94874602:94876074		Splice Variant	Breast Mammary Tissue		9	GTEx Atlas	https://www.gtexportal.org/home/downloads/adult-gtex/overview
93771	1511059	2279052	9244789	723	0.485907	0.137989	8	94948283	4.46e-20	cis	EUR/8/93995322-95522578	8:94948283 T/C	rs896854	INTS8	10976	1453981	INTS8 Cells Cultured fibroblasts sQTL chr8:94873477:94874552		Splice Variant	Cells Cultured fibroblasts		9	GTEx Atlas	https://www.gtexportal.org/home/downloads/adult-gtex/overview
93771	1511060	2279053	9244789	723	0.485907	0.137989	8	94948283	3.49e-20	cis	EUR/8/93995322-95522578	8:94948283 T/C	rs896854	INTS8	10976	1453982	INTS8 Cells Cultured fibroblasts sQTL chr8:94874602:94876074		Splice Variant	Cells Cultured fibroblasts		9	GTEx Atlas	https://www.gtexportal.org/home/downloads/adult-gtex/overview
93771	1588046	2279140	9244789	723	0.485907	0.137989	8	94948283	8.7e-16	cis	EUR/8/93995322-95522578	8:94948283 T/C	rs896854	INTS8	10976	1527884	INTS8 Colon Transverse sQTL chr8:94873477:94874552		Splice Variant	Colon Transverse		9	GTEx Atlas	https://www.gtexportal.org/home/downloads/adult-gtex/overview
93771	1588047	2279141	9244789	723	0.485907	0.137989	8	94948283	1.85e-15	cis	EUR/8/93995322-95522578	8:94948283 T/C	rs896854	INTS8	10976	1527885	INTS8 Colon Transverse sQTL chr8:94874602:94876074		Splice Variant	Colon Transverse		9	GTEx Atlas	https://www.gtexportal.org/home/downloads/adult-gtex/overview
93771	1588050	2279147	9244789	723	0.485907	0.137989	8	94948283	8.69e-10	cis	EUR/8/93995322-95522578	8:94948283 T/C	rs896854	NDUFAF6	9478	1527886	NDUFAF6 Colon Transverse sQTL chr8:94958179:94975318		Splice Variant	Colon Transverse		9	GTEx Atlas	https://www.gtexportal.org/home/downloads/adult-gtex/overview
93771	1629132	2279190	9244789	723	0.485907	0.137989	8	94948283	9.37e-29	cis	EUR/8/93995322-95522578	8:94948283 T/C	rs896854	INTS8	10976	1567048	INTS8 Cells EBV transformed lymphocytes sQTL chr8:94823561:94827722		Splice Variant	Cells EBV transformed lymphocytes		9	GTEx Atlas	https://www.gtexportal.org/home/downloads/adult-gtex/overview
93771	1629140	2279198	9244789	723	0.485907	0.137989	8	94948283	6.91e-17	cis	EUR/8/93995322-95522578	8:94948283 T/C	rs896854	INTS8	10976	1567056	INTS8 Cells EBV transformed lymphocytes sQTL chr8:94873477:94874552		Splice Variant	Cells EBV transformed lymphocytes		9	GTEx Atlas	https://www.gtexportal.org/home/downloads/adult-gtex/overview
93771	1629141	2279199	9244789	723	0.485907	0.137989	8	94948283	1.51e-16	cis	EUR/8/93995322-95522578	8:94948283 T/C	rs896854	INTS8	10976	1567057	INTS8 Cells EBV transformed lymphocytes sQTL chr8:94874602:94876074		Splice Variant	Cells EBV transformed lymphocytes		9	GTEx Atlas	https://www.gtexportal.org/home/downloads/adult-gtex/overview
93771	1629150	2279211	9244789	723	0.485907	0.137989	8	94948283	3.21e-10	cis	EUR/8/93995322-95522578	8:94948283 T/C	rs896854	NDUFAF6	9478	1567066	NDUFAF6 Cells EBV transformed lymphocytes sQTL chr8:95025205:95031995		Splice Variant	Cells EBV transformed lymphocytes		9	GTEx Atlas	https://www.gtexportal.org/home/downloads/adult-gtex/overview
93771	1668584	2279244	9244789	723	0.485907	0.137989	8	94948283	3.1e-12	cis	EUR/8/93995322-95522578	8:94948283 T/C	rs896854	INTS8	10976	1604635	INTS8 Ooesophagus Gastroesophageal Junction sQTL chr8:94859632:94867140		Splice Variant	Esophagus Gastroesophageal Junction		9	GTEx Atlas	https://www.gtexportal.org/home/downloads/adult-gtex/overview
93771	1742351	2279311	9244789	723	0.485907	0.137989	8	94948283	1.65e-10	cis	EUR/8/93995322-95522578	8:94948283 T/C	rs896854	INTS8	10976	1675036	INTS8 Ooesophagus Muscularis sQTL chr8:94859632:94867140		Splice Variant	Esophagus Muscularis		9	GTEx Atlas	https://www.gtexportal.org/home/downloads/adult-gtex/overview
93771	1742355	2279315	9244789	723	0.485907	0.137989	8	94948283	3.49e-17	cis	EUR/8/93995322-95522578	8:94948283 T/C	rs896854	INTS8	10976	1675040	INTS8 Ooesophagus Muscularis sQTL chr8:94873477:94874552		Splice Variant	Esophagus Muscularis		9	GTEx Atlas	https://www.gtexportal.org/home/downloads/adult-gtex/overview
93771	1742356	2279316	9244789	723	0.485907	0.137989	8	94948283	8.4e-16	cis	EUR/8/93995322-95522578	8:94948283 T/C	rs896854	INTS8	10976	1675041	INTS8 Ooesophagus Muscularis sQTL chr8:94874602:94876074		Splice Variant	Esophagus Muscularis		9	GTEx Atlas	https://www.gtexportal.org/home/downloads/adult-gtex/overview
93771	1779709	2279351	9244789	723	0.485907	0.137989	8	94948283	1.4e-15	cis	EUR/8/93995322-95522578	8:94948283 T/C	rs896854	INTS8	10976	1710745	INTS8 Heart Atrial Appendage sQTL chr8:94873477:94874552		Splice Variant	Heart Atrial Appendage		9	GTEx Atlas	https://www.gtexportal.org/home/downloads/adult-gtex/overview
93771	1779710	2279352	9244789	723	0.485907	0.137989	8	94948283	5.86e-15	cis	EUR/8/93995322-95522578	8:94948283 T/C	rs896854	INTS8	10976	1710746	INTS8 Heart Atrial Appendage sQTL chr8:94874602:94876074		Splice Variant	Heart Atrial Appendage		9	GTEx Atlas	https://www.gtexportal.org/home/downloads/adult-gtex/overview
93771	1811949	2279378	9244789	723	0.485907	0.137989	8	94948283	2.59e-20	cis	EUR/8/93995322-95522578	8:94948283 T/C	rs896854	INTS8	10976	1741525	INTS8 Heart Left Ventricle sQTL chr8:94873477:94874552		Splice Variant	Heart Left Ventricle		9	GTEx Atlas	https://www.gtexportal.org/home/downloads/adult-gtex/overview
93771	1811950	2279379	9244789	723	0.485907	0.137989	8	94948283	6.81e-20	cis	EUR/8/93995322-95522578	8:94948283 T/C	rs896854	INTS8	10976	1741526	INTS8 Heart Left Ventricle sQTL chr8:94874602:94876074		Splice Variant	Heart Left Ventricle		9	GTEx Atlas	https://www.gtexportal.org/home/downloads/adult-gtex/overview
93771	1872674	2279424	9244789	723	0.485907	0.137989	8	94948283	1.24e-16	cis	EUR/8/93995322-95522578	8:94948283 T/C	rs896854	INTS8	10976	1799144	INTS8 Lung sQTL chr8:94873477:94874552		Splice Variant	Lung		9	GTEx Atlas	https://www.gtexportal.org/home/downloads/adult-gtex/overview
93771	1872675	2279425	9244789	723	0.485907	0.137989	8	94948283	6.7e-18	cis	EUR/8/93995322-95522578	8:94948283 T/C	rs896854	INTS8	10976	1799145	INTS8 Lung sQTL chr8:94874602:94876074		Splice Variant	Lung		9	GTEx Atlas	https://www.gtexportal.org/home/downloads/adult-gtex/overview
93771	1949409	2279486	9244789	723	0.485907	0.137989	8	94948283	2.58e-16	cis	EUR/8/93995322-95522578	8:94948283 T/C	rs896854	INTS8	10976	1871614	INTS8 Muscle Skeletal sQTL chr8:94874602:94876074		Splice Variant	Muscle Skeletal		9	GTEx Atlas	https://www.gtexportal.org/home/downloads/adult-gtex/overview
93771	2012050	2279538	9244789	723	0.485907	0.137989	8	94948283	6.79e-18	cis	EUR/8/93995322-95522578	8:94948283 T/C	rs896854	INTS8	10976	1930175	INTS8 Pituitary sQTL chr8:94873477:94874552		Splice Variant	Pituitary		9	GTEx Atlas	https://www.gtexportal.org/home/downloads/adult-gtex/overview
93771	2012051	2279539	9244789	723	0.485907	0.137989	8	94948283	2.91e-16	cis	EUR/8/93995322-95522578	8:94948283 T/C	rs896854	INTS8	10976	1930176	INTS8 Pituitary sQTL chr8:94874602:94876074		Splice Variant	Pituitary		9	GTEx Atlas	https://www.gtexportal.org/home/downloads/adult-gtex/overview
93771	2097342	2279617	9244789	723	0.485907	0.137989	8	94948283	5.06e-12	cis	EUR/8/93995322-95522578	8:94948283 T/C	rs896854	NDUFAF6	9478	2011530	NDUFAF6 Ovary sQTL chr8:95025205:95031995		Splice Variant	Ovary		9	GTEx Atlas	https://www.gtexportal.org/home/downloads/adult-gtex/overview
93771	2164613	2279685	9244789	723	0.485907	0.137989	8	94948283	1.21e-13	cis	EUR/8/93995322-95522578	8:94948283 T/C	rs896854	INTS8	10976	2074926	INTS8 Prostate sQTL chr8:94873477:94874552		Splice Variant	Prostate		9	GTEx Atlas	https://www.gtexportal.org/home/downloads/adult-gtex/overview
93771	2164614	2279686	9244789	723	0.485907	0.137989	8	94948283	2.49e-12	cis	EUR/8/93995322-95522578	8:94948283 T/C	rs896854	INTS8	10976	2074927	INTS8 Prostate sQTL chr8:94874602:94876074		Splice Variant	Prostate		9	GTEx Atlas	https://www.gtexportal.org/home/downloads/adult-gtex/overview
93771	2288657	2279779	9244789	723	0.485907	0.137989	8	94948283	3.66e-09	cis	EUR/8/93995322-95522578	8:94948283 T/C	rs896854	INTS8	10976	2192890	INTS8 Small Intestine Terminal Ileum sQTL chr8:94874602:94876074		Splice Variant	Small Intestine Terminal Ileum		9	GTEx Atlas	https://www.gtexportal.org/home/downloads/adult-gtex/overview
93771	2327837	2279807	9244789	723	0.485907	0.137989	8	94948283	2.94e-15	cis	EUR/8/93995322-95522578	8:94948283 T/C	rs896854	INTS8	10976	2229238	INTS8 Spleen sQTL chr8:94873477:94874552		Splice Variant	Spleen		9	GTEx Atlas	https://www.gtexportal.org/home/downloads/adult-gtex/overview
93771	2327839	2279809	9244789	723	0.485907	0.137989	8	94948283	6.36e-16	cis	EUR/8/93995322-95522578	8:94948283 T/C	rs896854	INTS8	10976	2229240	INTS8 Spleen sQTL chr8:94874602:94876074		Splice Variant	Spleen		9	GTEx Atlas	https://www.gtexportal.org/home/downloads/adult-gtex/overview
93771	2452418	2279924	9244789	723	0.485907	0.137989	8	94948283	3.41e-19	cis	EUR/8/93995322-95522578	8:94948283 T/C	rs896854	INTS8	10976	2348627	INTS8 Stomach sQTL chr8:94873477:94874552		Splice Variant	Stomach		9	GTEx Atlas	https://www.gtexportal.org/home/downloads/adult-gtex/overview
93771	2452419	2279925	9244789	723	0.485907	0.137989	8	94948283	2.83e-18	cis	EUR/8/93995322-95522578	8:94948283 T/C	rs896854	INTS8	10976	2348628	INTS8 Stomach sQTL chr8:94874602:94876074		Splice Variant	Stomach		9	GTEx Atlas	https://www.gtexportal.org/home/downloads/adult-gtex/overview
93771	2568888	2280027	9244789	723	0.485907	0.137989	8	94948283	6.72e-11	cis	EUR/8/93995322-95522578	8:94948283 T/C	rs896854	NDUFAF6	9478	2458348	NDUFAF6 Vagina sQTL chr8:94958179:94980855		Splice Variant	Vagina		9	GTEx Atlas	https://www.gtexportal.org/home/downloads/adult-gtex/overview
93771	2600018	2280040	9244789	723	0.485907	0.137989	8	94948283	2.12e-17	cis	EUR/8/93995322-95522578	8:94948283 T/C	rs896854	INTS8	10976	2487448	INTS8 Whole Blood sQTL chr8:94873477:94874552		Splice Variant	Whole Blood		9	GTEx Atlas	https://www.gtexportal.org/home/downloads/adult-gtex/overview
93771	2600019	2280041	9244789	723	0.485907	0.137989	8	94948283	4.04e-18	cis	EUR/8/93995322-95522578	8:94948283 T/C	rs896854	INTS8	10976	2487449	INTS8 Whole Blood sQTL chr8:94874602:94876074		Splice Variant	Whole Blood		9	GTEx Atlas	https://www.gtexportal.org/home/downloads/adult-gtex/overview
93771	2642412	2280054	9244789	723	0.485907	0.137989	8	94948283	5.43e-142	cis	EUR/8/93995322-95522578	8:94948283 T/C	rs896854	INTS8	10976	2516366	INTS8 Blood eQTL		Gene Expression	Blood		12	eQTLGen	https://www.eqtlgen.org/
93771	2642414	2280058	9244789	723	0.485907	0.137989	8	94948283	3.81e-17	cis	EUR/8/93995322-95522578	8:94948283 T/C	rs896854	CCNE2	13181	2516368	CCNE2 Blood eQTL		Gene Expression	Blood		12	eQTLGen	https://www.eqtlgen.org/
93771	2743427	2280116	9244789	723	0.485907	0.137989	8	94948283	0	cis	EUR/8/93995322-95522578	8:94948283 T/C	rs896854	NDUFAF6	9478	2617766	NDUFAF6 Whole blood cg26343298 methQTL		Methylation	Whole blood		11	GoDMC	http://www.godmc.org.uk/
94177	919	2469014	9734915	787	1	0	9	106743717	7.74e-09		EUR/9/104914477-107877673	9:106743717 C/T	rs62567838			919	Hematocrit	Physiological Measures	Phenotype			1	EBI GWAS Catalog	https://opengwas.io/
94177	4759	2470840	9734915	787	1	0	9	106743717	4.8e-09		EUR/9/104914477-107877673	9:106743717 C/T	rs62567838			4759	Haemoglobin concentration	Physiological Measures	Phenotype			5	UK Biobank	https://opengwas.io/
94186	919	2469013	9735103	787	0.844444	0	9	106811514	8.6e-13		EUR/9/104914477-107877673	9:106811514 A/G	rs10978649			919	Hematocrit	Physiological Measures	Phenotype			1	EBI GWAS Catalog	https://opengwas.io/
94186	926	2469023	9735103	787	0.844444	0	9	106811514	5.3e-13		EUR/9/104914477-107877673	9:106811514 A/G	rs10978649			926	Red blood cell count	Physiological Measures	Phenotype			1	EBI GWAS Catalog	https://opengwas.io/
94186	1995	2469657	9735103	787	0.844444	0	9	106811514	5.88e-09		EUR/9/104914477-107877673	9:106811514 A/G	rs10978649			1995	Diastolic blood pressure	Physiological Measures	Phenotype			1	EBI GWAS Catalog	https://opengwas.io/
94186	4759	2470841	9735103	787	0.844444	0	9	106811514	2.26e-10		EUR/9/104914477-107877673	9:106811514 A/G	rs10978649			4759	Haemoglobin concentration	Physiological Measures	Phenotype			5	UK Biobank	https://opengwas.io/
94186	4760	2470843	9735103	787	0.844444	0	9	106811514	4.84e-11		EUR/9/104914477-107877673	9:106811514 A/G	rs10978649			4760	Haematocrit percentage	Physiological Measures	Phenotype			5	UK Biobank	https://opengwas.io/
94393	919	2476729	9756998	789	0.538462	0.166667	9	112062191	4.24e-13		EUR/9/110325860-112069748	9:112062191 A/G	rs10046809			919	Hematocrit	Physiological Measures	Phenotype			1	EBI GWAS Catalog	https://opengwas.io/
94393	938	2476749	9756998	789	0.538462	0.166667	9	112062191	4.8e-08		EUR/9/110325860-112069748	9:112062191 A/G	rs10046809			938	Reticulocyte fraction of red cells	Physiological Measures	Phenotype			1	EBI GWAS Catalog	https://opengwas.io/
94393	1285	2476830	9756998	789	0.538462	0.166667	9	112062191	6.9e-17		EUR/9/110325860-112069748	9:112062191 A/G	rs10046809			1285	Total testosterone levels	Reproductive Measures	Phenotype			1	EBI GWAS Catalog	https://opengwas.io/
94393	1638	2477049	9756998	789	0.538462	0.166667	9	112062191	8.19e-10		EUR/9/110325860-112069748	9:112062191 A/G	rs10046809			1638	Reticulocyte count	Physiological Measures	Phenotype			1	EBI GWAS Catalog	https://opengwas.io/
94393	2583	2476881	9756998	789	0.538462	0.166667	9	112062191	3.89e-10		EUR/9/110325860-112069748	9:112062191 A/G	rs10046809			2583	Red blood cell erythrocyte count (UKB data field 30010)	Physiological Measures	Phenotype			1	EBI GWAS Catalog	https://opengwas.io/
94393	2616	2476914	9756998	789	0.538462	0.166667	9	112062191	2.17e-08		EUR/9/110325860-112069748	9:112062191 A/G	rs10046809			2616	Testosterone levels (UKB data field 30850)	Physiological Measures	Phenotype			1	EBI GWAS Catalog	https://opengwas.io/
94393	4758	2477794	9756998	789	0.538462	0.166667	9	112062191	4.49e-09		EUR/9/110325860-112069748	9:112062191 A/G	rs10046809			4758	Red blood cell (erythrocyte) count	Physiological Measures	Phenotype			5	UK Biobank	https://opengwas.io/
94393	4759	2477796	9756998	789	0.538462	0.166667	9	112062191	2.54e-12		EUR/9/110325860-112069748	9:112062191 A/G	rs10046809			4759	Haemoglobin concentration	Physiological Measures	Phenotype			5	UK Biobank	https://opengwas.io/
94393	4760	2477797	9756998	789	0.538462	0.166667	9	112062191	8.44e-10		EUR/9/110325860-112069748	9:112062191 A/G	rs10046809			4760	Haematocrit percentage	Physiological Measures	Phenotype			5	UK Biobank	https://opengwas.io/
94404	924	2482216	9757224	790	0.87931	0.0689655	9	112138438	3.53e-09		EUR/9/112069748-114257332	9:112138438 G/A	rs67118370			924	Monocyte count	Physiological Measures	Phenotype			1	EBI GWAS Catalog	https://opengwas.io/
94404	928	2482228	9757224	790	0.87931	0.0689655	9	112138438	2.03e-08		EUR/9/112069748-114257332	9:112138438 G/A	rs67118370			928	White blood cell count	Physiological Measures	Phenotype			1	EBI GWAS Catalog	https://opengwas.io/
94404	1986	2482679	9757224	790	0.87931	0.0689655	9	112138438	1.34e-10		EUR/9/112069748-114257332	9:112138438 G/A	rs67118370			1986	White blood cell count (monocyte)	Physiological Measures	Phenotype			1	EBI GWAS Catalog	https://opengwas.io/
94404	4759	2483464	9757224	790	0.87931	0.0689655	9	112138438	5.07e-12		EUR/9/112069748-114257332	9:112138438 G/A	rs67118370			4759	Haemoglobin concentration	Physiological Measures	Phenotype			5	UK Biobank	https://opengwas.io/
94404	4760	2483466	9757224	790	0.87931	0.0689655	9	112138438	7.01e-11		EUR/9/112069748-114257332	9:112138438 G/A	rs67118370			4760	Haematocrit percentage	Physiological Measures	Phenotype			5	UK Biobank	https://opengwas.io/
94404	353642	2478485	9757224	790	0.87931	0.0689655	9	112138438	3.94e-09	cis	EUR/9/112069748-114257332	9:112138438 G/A	rs67118370	SUSD1	3149	338988	SUSD1 Cells Cultured fibroblasts eQTL		Gene Expression	Cells Cultured fibroblasts		9	GTEx Atlas	https://www.gtexportal.org/home/downloads/adult-gtex/overview
94404	1874186	2480783	9757224	790	0.87931	0.0689655	9	112138438	4e-11	cis	EUR/9/112069748-114257332	9:112138438 G/A	rs67118370	SUSD1	3149	1800590	SUSD1 Lung sQTL chr9:112143623:112149244		Splice Variant	Lung		9	GTEx Atlas	https://www.gtexportal.org/home/downloads/adult-gtex/overview
94404	2391324	2481578	9757224	790	0.87931	0.0689655	9	112138438	2.26e-11	cis	EUR/9/112069748-114257332	9:112138438 G/A	rs67118370	SUSD1	3149	2290065	SUSD1 Testis sQTL chr9:112143623:112149244		Splice Variant	Testis		9	GTEx Atlas	https://www.gtexportal.org/home/downloads/adult-gtex/overview
94466	926	2482223	9762048	790	0.846154	0	9	113461891	8.64e-17		EUR/9/112069748-114257332	9:113461891 CT/C	rs143610280			926	Red blood cell count	Physiological Measures	Phenotype			1	EBI GWAS Catalog	https://opengwas.io/
94466	2479	2482367	9762048	790	0.846154	0	9	113461891	3.55e-08		EUR/9/112069748-114257332	9:113461891 CT/C	rs143610280			2479	Total bilirubin levels (UKB data field 30840)	Physiological Measures	Phenotype			1	EBI GWAS Catalog	https://opengwas.io/
94466	4759	2483465	9762048	790	0.846154	0	9	113461891	1.14e-12		EUR/9/112069748-114257332	9:113461891 CT/C	rs143610280			4759	Haemoglobin concentration	Physiological Measures	Phenotype			5	UK Biobank	https://opengwas.io/
94466	139970	2478136	9762048	790	0.846154	0	9	113461891	1.78e-10	cis	EUR/9/112069748-114257332	9:113461891 CT/C	rs143610280	C9orf43	9639	130417	C9orf43 Artery Tibial eQTL		Gene Expression	Artery Tibial		9	GTEx Atlas	https://www.gtexportal.org/home/downloads/adult-gtex/overview
94466	510229	2478785	9762048	790	0.846154	0	9	113461891	2.72e-12	cis	EUR/9/112069748-114257332	9:113461891 CT/C	rs143610280	C9orf43	9639	492123	C9orf43 Lung eQTL		Gene Expression	Lung		9	GTEx Atlas	https://www.gtexportal.org/home/downloads/adult-gtex/overview
94466	538533	2478837	9762048	790	0.846154	0	9	113461891	2.27e-12	cis	EUR/9/112069748-114257332	9:113461891 CT/C	rs143610280	C9orf43	9639	519664	C9orf43 Muscle Skeletal eQTL		Gene Expression	Muscle Skeletal		9	GTEx Atlas	https://www.gtexportal.org/home/downloads/adult-gtex/overview
94466	598031	2478940	9762048	790	0.846154	0	9	113461891	4.89e-11	cis	EUR/9/112069748-114257332	9:113461891 CT/C	rs143610280	C9orf43	9639	577995	C9orf43 Pituitary eQTL		Gene Expression	Pituitary		9	GTEx Atlas	https://www.gtexportal.org/home/downloads/adult-gtex/overview
94466	628229	2478994	9762048	790	0.846154	0	9	113461891	1.05e-11	cis	EUR/9/112069748-114257332	9:113461891 CT/C	rs143610280	C9orf43	9639	607445	C9orf43 Skin Not Sun Exposed Suprapubic eQTL		Gene Expression	Skin Not Sun Exposed Suprapubic		9	GTEx Atlas	https://www.gtexportal.org/home/downloads/adult-gtex/overview
94466	646393	2479031	9762048	790	0.846154	0	9	113461891	9.3e-20	cis	EUR/9/112069748-114257332	9:113461891 CT/C	rs143610280	C9orf43	9639	625274	C9orf43 Skin Sun Exposed Lower leg eQTL		Gene Expression	Skin Sun Exposed Lower leg		9	GTEx Atlas	https://www.gtexportal.org/home/downloads/adult-gtex/overview
94793	919	2375937	9490778	754	0.836364	0.0181818	9	13976286	3.35e-67		EUR/9/12275026-14334668	9:13976286 G/A	rs17278406			919	Hematocrit	Physiological Measures	Phenotype			1	EBI GWAS Catalog	https://opengwas.io/
94793	926	2375942	9490778	754	0.836364	0.0181818	9	13976286	2.06e-50		EUR/9/12275026-14334668	9:13976286 G/A	rs17278406			926	Red blood cell count	Physiological Measures	Phenotype			1	EBI GWAS Catalog	https://opengwas.io/
94793	2583	2376581	9490778	754	0.836364	0.0181818	9	13976286	4.26e-36		EUR/9/12275026-14334668	9:13976286 G/A	rs17278406			2583	Red blood cell erythrocyte count (UKB data field 30010)	Physiological Measures	Phenotype			1	EBI GWAS Catalog	https://opengwas.io/
94793	2625	2376620	9490778	754	0.836364	0.0181818	9	13976286	8.27e-17		EUR/9/12275026-14334668	9:13976286 G/A	rs17278406			2625	Bone mineral density	Physiological Measures	Phenotype			1	EBI GWAS Catalog	https://opengwas.io/
94793	4758	2377225	9490778	754	0.836364	0.0181818	9	13976286	4.47e-25		EUR/9/12275026-14334668	9:13976286 G/A	rs17278406			4758	Red blood cell (erythrocyte) count	Physiological Measures	Phenotype			5	UK Biobank	https://opengwas.io/
94793	4759	2377226	9490778	754	0.836364	0.0181818	9	13976286	3.82e-30		EUR/9/12275026-14334668	9:13976286 G/A	rs17278406			4759	Haemoglobin concentration	Physiological Measures	Phenotype			5	UK Biobank	https://opengwas.io/
94793	4760	2377227	9490778	754	0.836364	0.0181818	9	13976286	5.4e-30		EUR/9/12275026-14334668	9:13976286 G/A	rs17278406			4760	Haematocrit percentage	Physiological Measures	Phenotype			5	UK Biobank	https://opengwas.io/
94931	162	2517559	9810919	798	0.477811	0.0698293	9	129128873	5e-09		EUR/9/127442497-130234858	9:129128873 C/G	rs7023900			162	Daytime nap	Behavioural Measures	Phenotype			1	EBI GWAS Catalog	https://opengwas.io/
94931	926	2517733	9810919	798	0.477811	0.0698293	9	129128873	3.12e-11		EUR/9/127442497-130234858	9:129128873 C/G	rs7023900			926	Red blood cell count	Physiological Measures	Phenotype			1	EBI GWAS Catalog	https://opengwas.io/
94931	927	2517735	9810919	798	0.477811	0.0698293	9	129128873	8.54e-79		EUR/9/127442497-130234858	9:129128873 C/G	rs7023900			927	Red cell distribution width	Physiological Measures	Phenotype			1	EBI GWAS Catalog	https://opengwas.io/
94931	929	2517739	9810919	798	0.477811	0.0698293	9	129128873	5.76e-09		EUR/9/127442497-130234858	9:129128873 C/G	rs7023900			929	Basophil percentage of white cells	Physiological Measures	Phenotype			1	EBI GWAS Catalog	https://opengwas.io/
94931	1489	2518054	9810919	798	0.477811	0.0698293	9	129128873	3.18e-08		EUR/9/127442497-130234858	9:129128873 C/G	rs7023900			1489	Total bilirubin levels	Physiological Measures	Phenotype			1	EBI GWAS Catalog	https://opengwas.io/
94931	1639	2518141	9810919	798	0.477811	0.0698293	9	129128873	1.95e-08		EUR/9/127442497-130234858	9:129128873 C/G	rs7023900			1639	Bilirubin levels	Physiological Measures	Phenotype			1	EBI GWAS Catalog	https://opengwas.io/
94931	2479	2517862	9810919	798	0.477811	0.0698293	9	129128873	2.99e-09		EUR/9/127442497-130234858	9:129128873 C/G	rs7023900			2479	Total bilirubin levels (UKB data field 30840)	Physiological Measures	Phenotype			1	EBI GWAS Catalog	https://opengwas.io/
94931	2583	2517920	9810919	798	0.477811	0.0698293	9	129128873	7.09e-11		EUR/9/127442497-130234858	9:129128873 C/G	rs7023900			2583	Red blood cell erythrocyte count (UKB data field 30010)	Physiological Measures	Phenotype			1	EBI GWAS Catalog	https://opengwas.io/
94931	2762	2518490	9810919	798	0.477811	0.0698293	9	129128873	5.41e-09		EUR/9/127442497-130234858	9:129128873 C/G	rs7023900			2762	Beef consumption	Behavioural Measures	Phenotype			1	EBI GWAS Catalog	https://opengwas.io/
94931	2776	2518498	9810919	798	0.477811	0.0698293	9	129128873	1.99e-08		EUR/9/127442497-130234858	9:129128873 C/G	rs7023900			2776	Lamb consumption	Behavioural Measures	Phenotype			1	EBI GWAS Catalog	https://opengwas.io/
94931	4049	2519460	9810919	798	0.477811	0.0698293	9	129128873	1.5e-09		EUR/9/127442497-130234858	9:129128873 C/G	rs7023900			4049	Nap during day	Behavioural Measures	Phenotype			5	UK Biobank	https://opengwas.io/
94931	4759	2519729	9810919	798	0.477811	0.0698293	9	129128873	4.4e-08		EUR/9/127442497-130234858	9:129128873 C/G	rs7023900			4759	Haemoglobin concentration	Physiological Measures	Phenotype			5	UK Biobank	https://opengwas.io/
94931	4763	2519734	9810919	798	0.477811	0.0698293	9	129128873	2.49e-48		EUR/9/127442497-130234858	9:129128873 C/G	rs7023900			4763	Red blood cell (erythrocyte) distribution width	Physiological Measures	Phenotype			5	UK Biobank	https://opengwas.io/
94931	21535	2504465	9810919	798	0.477811	0.0698293	9	129128873	4.23e-46	cis	EUR/9/127442497-130234858	9:129128873 C/G	rs7023900	CRAT	1909	21530	CRAT Brain (Meta) eQTL		Gene Expression	Brain (Meta)		2	Brain Meta	https://yanglab.westlake.edu.cn/data/brainmeta
94931	30389	2504354	9810919	798	0.477811	0.0698293	9	129128873	4.28e-25	cis	EUR/9/127442497-130234858	9:129128873 C/G	rs7023900	CRAT	1909	29848	CRAT Brain (Meta) eQTL		Gene Expression	Brain (Meta)		3	Brain eMeta	https://www.nature.com/articles/s41467-018-04558-1
94931	30391	2504458	9810919	798	0.477811	0.0698293	9	129128873	5.94e-10	cis	EUR/9/127442497-130234858	9:129128873 C/G	rs7023900	ENSG00000268707	34662	29850	RP11-247A12 Brain (Meta) eQTL		Gene Expression	Brain (Meta)		3	Brain eMeta	https://www.nature.com/articles/s41467-018-04558-1
94931	64901	2504534	9810919	798	0.477811	0.0698293	9	129128873	7.56e-31	cis	EUR/9/127442497-130234858	9:129128873 C/G	rs7023900	PTPA	4657	56952	PTPA Adipose Subcutaneous eQTL		Gene Expression	Adipose Subcutaneous		9	GTEx Atlas	https://www.gtexportal.org/home/downloads/adult-gtex/overview
94931	64902	2504528	9810919	798	0.477811	0.0698293	9	129128873	1.12e-10	cis	EUR/9/127442497-130234858	9:129128873 C/G	rs7023900	CRAT	1909	56953	CRAT Adipose Subcutaneous eQTL		Gene Expression	Adipose Subcutaneous		9	GTEx Atlas	https://www.gtexportal.org/home/downloads/adult-gtex/overview
94931	81783	2504607	9810919	798	0.477811	0.0698293	9	129128873	8.8e-46	cis	EUR/9/127442497-130234858	9:129128873 C/G	rs7023900	PTPA	4657	73539	PTPA Adipose Visceral Omentum eQTL		Gene Expression	Adipose Visceral Omentum		9	GTEx Atlas	https://www.gtexportal.org/home/downloads/adult-gtex/overview
94931	81784	2504601	9810919	798	0.477811	0.0698293	9	129128873	1.46e-18	cis	EUR/9/127442497-130234858	9:129128873 C/G	rs7023900	CRAT	1909	73540	CRAT Adipose Visceral Omentum eQTL		Gene Expression	Adipose Visceral Omentum		9	GTEx Atlas	https://www.gtexportal.org/home/downloads/adult-gtex/overview
94931	96528	2504673	9810919	798	0.477811	0.0698293	9	129128873	1.91e-10	cis	EUR/9/127442497-130234858	9:129128873 C/G	rs7023900	CRAT	1909	87971	CRAT Adrenal Gland eQTL		Gene Expression	Adrenal Gland		9	GTEx Atlas	https://www.gtexportal.org/home/downloads/adult-gtex/overview
94931	111047	2504736	9810919	798	0.477811	0.0698293	9	129128873	6.81e-43	cis	EUR/9/127442497-130234858	9:129128873 C/G	rs7023900	PTPA	4657	102167	PTPA Artery Aorta eQTL		Gene Expression	Artery Aorta		9	GTEx Atlas	https://www.gtexportal.org/home/downloads/adult-gtex/overview
94931	111048	2504728	9810919	798	0.477811	0.0698293	9	129128873	3.52e-40	cis	EUR/9/127442497-130234858	9:129128873 C/G	rs7023900	CRAT	1909	102168	CRAT Artery Aorta eQTL		Gene Expression	Artery Aorta		9	GTEx Atlas	https://www.gtexportal.org/home/downloads/adult-gtex/overview
94931	125231	2504803	9810919	798	0.477811	0.0698293	9	129128873	6.11e-16	cis	EUR/9/127442497-130234858	9:129128873 C/G	rs7023900	PTPA	4657	116024	PTPA Artery Coronary eQTL		Gene Expression	Artery Coronary		9	GTEx Atlas	https://www.gtexportal.org/home/downloads/adult-gtex/overview
94931	125232	2504797	9810919	798	0.477811	0.0698293	9	129128873	1.7e-14	cis	EUR/9/127442497-130234858	9:129128873 C/G	rs7023900	CRAT	1909	116025	CRAT Artery Coronary eQTL		Gene Expression	Artery Coronary		9	GTEx Atlas	https://www.gtexportal.org/home/downloads/adult-gtex/overview
94931	140090	2504859	9810919	798	0.477811	0.0698293	9	129128873	1.21e-48	cis	EUR/9/127442497-130234858	9:129128873 C/G	rs7023900	PTPA	4657	130530	PTPA Artery Tibial eQTL		Gene Expression	Artery Tibial		9	GTEx Atlas	https://www.gtexportal.org/home/downloads/adult-gtex/overview
94931	140091	2504849	9810919	798	0.477811	0.0698293	9	129128873	1.43e-46	cis	EUR/9/127442497-130234858	9:129128873 C/G	rs7023900	CRAT	1909	130531	CRAT Artery Tibial eQTL		Gene Expression	Artery Tibial		9	GTEx Atlas	https://www.gtexportal.org/home/downloads/adult-gtex/overview
94931	194089	2505085	9810919	798	0.477811	0.0698293	9	129128873	1.17e-16	cis	EUR/9/127442497-130234858	9:129128873 C/G	rs7023900	CRAT	1909	183211	CRAT Brain Cerebellar Hemisphere eQTL		Gene Expression	Brain Cerebellar Hemisphere		9	GTEx Atlas	https://www.gtexportal.org/home/downloads/adult-gtex/overview
94931	209686	2505144	9810919	798	0.477811	0.0698293	9	129128873	1.34e-15	cis	EUR/9/127442497-130234858	9:129128873 C/G	rs7023900	CRAT	1909	198536	CRAT Brain Cerebellum eQTL		Gene Expression	Brain Cerebellum		9	GTEx Atlas	https://www.gtexportal.org/home/downloads/adult-gtex/overview
94931	224870	2505205	9810919	798	0.477811	0.0698293	9	129128873	1.13e-12	cis	EUR/9/127442497-130234858	9:129128873 C/G	rs7023900	CRAT	1909	213392	CRAT Brain Cortex eQTL		Gene Expression	Brain Cortex		9	GTEx Atlas	https://www.gtexportal.org/home/downloads/adult-gtex/overview
94931	239381	2505261	9810919	798	0.477811	0.0698293	9	129128873	4.29e-14	cis	EUR/9/127442497-130234858	9:129128873 C/G	rs7023900	CRAT	1909	227555	CRAT Brain Frontal Cortex BA9 eQTL		Gene Expression	Brain Frontal Cortex BA9		9	GTEx Atlas	https://www.gtexportal.org/home/downloads/adult-gtex/overview
94931	265584	2505362	9810919	798	0.477811	0.0698293	9	129128873	7.37e-11	cis	EUR/9/127442497-130234858	9:129128873 C/G	rs7023900	CRAT	1909	252964	CRAT Brain Hypothalamus eQTL		Gene Expression	Brain Hypothalamus		9	GTEx Atlas	https://www.gtexportal.org/home/downloads/adult-gtex/overview
94931	337484	2505580	9810919	798	0.477811	0.0698293	9	129128873	3.95e-25	cis	EUR/9/127442497-130234858	9:129128873 C/G	rs7023900	PTPA	4657	323115	PTPA Breast Mammary Tissue eQTL		Gene Expression	Breast Mammary Tissue		9	GTEx Atlas	https://www.gtexportal.org/home/downloads/adult-gtex/overview
94931	353787	2505639	9810919	798	0.477811	0.0698293	9	129128873	4.89e-18	cis	EUR/9/127442497-130234858	9:129128873 C/G	rs7023900	PTPA	4657	339129	PTPA Cells Cultured fibroblasts eQTL		Gene Expression	Cells Cultured fibroblasts		9	GTEx Atlas	https://www.gtexportal.org/home/downloads/adult-gtex/overview
94931	353788	2505630	9810919	798	0.477811	0.0698293	9	129128873	1.05e-31	cis	EUR/9/127442497-130234858	9:129128873 C/G	rs7023900	CRAT	1909	339130	CRAT Cells Cultured fibroblasts eQTL		Gene Expression	Cells Cultured fibroblasts		9	GTEx Atlas	https://www.gtexportal.org/home/downloads/adult-gtex/overview
94931	368877	2505732	9810919	798	0.477811	0.0698293	9	129128873	1.07e-16	cis	EUR/9/127442497-130234858	9:129128873 C/G	rs7023900	PTPA	4657	353956	PTPA Cells EBV transformed lymphocytes eQTL		Gene Expression	Cells EBV transformed lymphocytes		9	GTEx Atlas	https://www.gtexportal.org/home/downloads/adult-gtex/overview
94931	368878	2505726	9810919	798	0.477811	0.0698293	9	129128873	9.38e-15	cis	EUR/9/127442497-130234858	9:129128873 C/G	rs7023900	CRAT	1909	353957	CRAT Cells EBV transformed lymphocytes eQTL		Gene Expression	Cells EBV transformed lymphocytes		9	GTEx Atlas	https://www.gtexportal.org/home/downloads/adult-gtex/overview
94931	383510	2505788	9810919	798	0.477811	0.0698293	9	129128873	8.01e-19	cis	EUR/9/127442497-130234858	9:129128873 C/G	rs7023900	CRAT	1909	368229	CRAT Colon Sigmoid eQTL		Gene Expression	Colon Sigmoid		9	GTEx Atlas	https://www.gtexportal.org/home/downloads/adult-gtex/overview
94931	383511	2505849	9810919	798	0.477811	0.0698293	9	129128873	1.74e-12	cis	EUR/9/127442497-130234858	9:129128873 C/G	rs7023900	ENSG00000268707	34662	368230	RP11-247A12 Colon Sigmoid eQTL		Gene Expression	Colon Sigmoid		9	GTEx Atlas	https://www.gtexportal.org/home/downloads/adult-gtex/overview
94931	398953	2505861	9810919	798	0.477811	0.0698293	9	129128873	5.2e-27	cis	EUR/9/127442497-130234858	9:129128873 C/G	rs7023900	PTPA	4657	383326	PTPA Colon Transverse eQTL		Gene Expression	Colon Transverse		9	GTEx Atlas	https://www.gtexportal.org/home/downloads/adult-gtex/overview
94931	398954	2505855	9810919	798	0.477811	0.0698293	9	129128873	7.19e-35	cis	EUR/9/127442497-130234858	9:129128873 C/G	rs7023900	CRAT	1909	383327	CRAT Colon Transverse eQTL		Gene Expression	Colon Transverse		9	GTEx Atlas	https://www.gtexportal.org/home/downloads/adult-gtex/overview
94931	414534	2505925	9810919	798	0.477811	0.0698293	9	129128873	2.54e-12	cis	EUR/9/127442497-130234858	9:129128873 C/G	rs7023900	PTPA	4657	398567	PTPA Ooesophagus Gastroesophageal Junction eQTL		Gene Expression	Esophagus Gastroesophageal Junction		9	GTEx Atlas	https://www.gtexportal.org/home/downloads/adult-gtex/overview
94931	414535	2505919	9810919	798	0.477811	0.0698293	9	129128873	1.73e-16	cis	EUR/9/127442497-130234858	9:129128873 C/G	rs7023900	CRAT	1909	398568	CRAT Ooesophagus Gastroesophageal Junction eQTL		Gene Expression	Esophagus Gastroesophageal Junction		9	GTEx Atlas	https://www.gtexportal.org/home/downloads/adult-gtex/overview
94931	430202	2506010	9810919	798	0.477811	0.0698293	9	129128873	5.06e-12	cis	EUR/9/127442497-130234858	9:129128873 C/G	rs7023900	MIGA2	8629	413928	MIGA2 Ooesophagus Mucosa eQTL		Gene Expression	Esophagus Mucosa		9	GTEx Atlas	https://www.gtexportal.org/home/downloads/adult-gtex/overview
94931	430204	2506026	9810919	798	0.477811	0.0698293	9	129128873	1.66e-38	cis	EUR/9/127442497-130234858	9:129128873 C/G	rs7023900	DOLPP1	11486	413930	DOLPP1 Ooesophagus Mucosa eQTL		Gene Expression	Esophagus Mucosa		9	GTEx Atlas	https://www.gtexportal.org/home/downloads/adult-gtex/overview
94931	430205	2505992	9810919	798	0.477811	0.0698293	9	129128873	2.8e-12	cis	EUR/9/127442497-130234858	9:129128873 C/G	rs7023900	PTPA	4657	413931	PTPA Ooesophagus Mucosa eQTL		Gene Expression	Esophagus Mucosa		9	GTEx Atlas	https://www.gtexportal.org/home/downloads/adult-gtex/overview
94931	430206	2505984	9810919	798	0.477811	0.0698293	9	129128873	6.89e-29	cis	EUR/9/127442497-130234858	9:129128873 C/G	rs7023900	CRAT	1909	413932	CRAT Ooesophagus Mucosa eQTL		Gene Expression	Esophagus Mucosa		9	GTEx Atlas	https://www.gtexportal.org/home/downloads/adult-gtex/overview
94931	430207	2506061	9810919	798	0.477811	0.0698293	9	129128873	5.08e-13	cis	EUR/9/127442497-130234858	9:129128873 C/G	rs7023900	ENSG00000268707	34662	413933	RP11-247A12 Ooesophagus Mucosa eQTL		Gene Expression	Esophagus Mucosa		9	GTEx Atlas	https://www.gtexportal.org/home/downloads/adult-gtex/overview
94931	446894	2506073	9810919	798	0.477811	0.0698293	9	129128873	3.27e-14	cis	EUR/9/127442497-130234858	9:129128873 C/G	rs7023900	PTPA	4657	430338	PTPA Ooesophagus Muscularis eQTL		Gene Expression	Esophagus Muscularis		9	GTEx Atlas	https://www.gtexportal.org/home/downloads/adult-gtex/overview
94931	446895	2506068	9810919	798	0.477811	0.0698293	9	129128873	5.47e-18	cis	EUR/9/127442497-130234858	9:129128873 C/G	rs7023900	CRAT	1909	430339	CRAT Ooesophagus Muscularis eQTL		Gene Expression	Esophagus Muscularis		9	GTEx Atlas	https://www.gtexportal.org/home/downloads/adult-gtex/overview
94931	446896	2506134	9810919	798	0.477811	0.0698293	9	129128873	1.33e-10	cis	EUR/9/127442497-130234858	9:129128873 C/G	rs7023900	ENSG00000268707	34662	430340	RP11-247A12 Ooesophagus Muscularis eQTL		Gene Expression	Esophagus Muscularis		9	GTEx Atlas	https://www.gtexportal.org/home/downloads/adult-gtex/overview
94931	462484	2506141	9810919	798	0.477811	0.0698293	9	129128873	2.27e-53	cis	EUR/9/127442497-130234858	9:129128873 C/G	rs7023900	CRAT	1909	445627	CRAT Heart Atrial Appendage eQTL		Gene Expression	Heart Atrial Appendage		9	GTEx Atlas	https://www.gtexportal.org/home/downloads/adult-gtex/overview
94931	476269	2506204	9810919	798	0.477811	0.0698293	9	129128873	2.05e-42	cis	EUR/9/127442497-130234858	9:129128873 C/G	rs7023900	CRAT	1909	459114	CRAT Heart Left Ventricle eQTL		Gene Expression	Heart Left Ventricle		9	GTEx Atlas	https://www.gtexportal.org/home/downloads/adult-gtex/overview
94931	476270	2506240	9810919	798	0.477811	0.0698293	9	129128873	3.15e-12	cis	EUR/9/127442497-130234858	9:129128873 C/G	rs7023900	ENSG00000268707	34662	459115	RP11-247A12 Heart Left Ventricle eQTL		Gene Expression	Heart Left Ventricle		9	GTEx Atlas	https://www.gtexportal.org/home/downloads/adult-gtex/overview
94931	510339	2506325	9810919	798	0.477811	0.0698293	9	129128873	1.1e-33	cis	EUR/9/127442497-130234858	9:129128873 C/G	rs7023900	PTPA	4657	492231	PTPA Lung eQTL		Gene Expression	Lung		9	GTEx Atlas	https://www.gtexportal.org/home/downloads/adult-gtex/overview
94931	510340	2506318	9810919	798	0.477811	0.0698293	9	129128873	6.93e-33	cis	EUR/9/127442497-130234858	9:129128873 C/G	rs7023900	CRAT	1909	492232	CRAT Lung eQTL		Gene Expression	Lung		9	GTEx Atlas	https://www.gtexportal.org/home/downloads/adult-gtex/overview
94931	525124	2506385	9810919	798	0.477811	0.0698293	9	129128873	1.07e-09	cis	EUR/9/127442497-130234858	9:129128873 C/G	rs7023900	PTPA	4657	506644	PTPA Minor Salivary Gland eQTL		Gene Expression	Minor Salivary Gland		9	GTEx Atlas	https://www.gtexportal.org/home/downloads/adult-gtex/overview
94931	525125	2506381	9810919	798	0.477811	0.0698293	9	129128873	2.7e-11	cis	EUR/9/127442497-130234858	9:129128873 C/G	rs7023900	CRAT	1909	506645	CRAT Minor Salivary Gland eQTL		Gene Expression	Minor Salivary Gland		9	GTEx Atlas	https://www.gtexportal.org/home/downloads/adult-gtex/overview
94931	538623	2506428	9810919	798	0.477811	0.0698293	9	129128873	4.61e-50	cis	EUR/9/127442497-130234858	9:129128873 C/G	rs7023900	CRAT	1909	519751	CRAT Muscle Skeletal eQTL		Gene Expression	Muscle Skeletal		9	GTEx Atlas	https://www.gtexportal.org/home/downloads/adult-gtex/overview
94931	538624	2506485	9810919	798	0.477811	0.0698293	9	129128873	1.48e-14	cis	EUR/9/127442497-130234858	9:129128873 C/G	rs7023900	ENSG00000268707	34662	519752	RP11-247A12 Muscle Skeletal eQTL		Gene Expression	Muscle Skeletal		9	GTEx Atlas	https://www.gtexportal.org/home/downloads/adult-gtex/overview
94931	555764	2506504	9810919	798	0.477811	0.0698293	9	129128873	1.89e-27	cis	EUR/9/127442497-130234858	9:129128873 C/G	rs7023900	PTPA	4657	536646	PTPA Nerve Tibial eQTL		Gene Expression	Nerve Tibial		9	GTEx Atlas	https://www.gtexportal.org/home/downloads/adult-gtex/overview
94931	555765	2506493	9810919	798	0.477811	0.0698293	9	129128873	3.3e-19	cis	EUR/9/127442497-130234858	9:129128873 C/G	rs7023900	CRAT	1909	536647	CRAT Nerve Tibial eQTL		Gene Expression	Nerve Tibial		9	GTEx Atlas	https://www.gtexportal.org/home/downloads/adult-gtex/overview
94931	555766	2506570	9810919	798	0.477811	0.0698293	9	129128873	7.6e-10	cis	EUR/9/127442497-130234858	9:129128873 C/G	rs7023900	ENSG00000268707	34662	536648	RP11-247A12 Nerve Tibial eQTL		Gene Expression	Nerve Tibial		9	GTEx Atlas	https://www.gtexportal.org/home/downloads/adult-gtex/overview
94931	583840	2506641	9810919	798	0.477811	0.0698293	9	129128873	1.5e-11	cis	EUR/9/127442497-130234858	9:129128873 C/G	rs7023900	SH3GLB2	8628	564082	SH3GLB2 Pancreas eQTL		Gene Expression	Pancreas		9	GTEx Atlas	https://www.gtexportal.org/home/downloads/adult-gtex/overview
94931	583842	2506652	9810919	798	0.477811	0.0698293	9	129128873	1.62e-24	cis	EUR/9/127442497-130234858	9:129128873 C/G	rs7023900	DOLPP1	11486	564084	DOLPP1 Pancreas eQTL		Gene Expression	Pancreas		9	GTEx Atlas	https://www.gtexportal.org/home/downloads/adult-gtex/overview
94931	583843	2506671	9810919	798	0.477811	0.0698293	9	129128873	3.66e-10	cis	EUR/9/127442497-130234858	9:129128873 C/G	rs7023900	ENSG00000234055	23887	564085	RP11-247A12 Pancreas eQTL		Gene Expression	Pancreas		9	GTEx Atlas	https://www.gtexportal.org/home/downloads/adult-gtex/overview
94931	583845	2506617	9810919	798	0.477811	0.0698293	9	129128873	2.3e-62	cis	EUR/9/127442497-130234858	9:129128873 C/G	rs7023900	CRAT	1909	564087	CRAT Pancreas eQTL		Gene Expression	Pancreas		9	GTEx Atlas	https://www.gtexportal.org/home/downloads/adult-gtex/overview
94931	598121	2506679	9810919	798	0.477811	0.0698293	9	129128873	3.78e-14	cis	EUR/9/127442497-130234858	9:129128873 C/G	rs7023900	PTPA	4657	578082	PTPA Pituitary eQTL		Gene Expression	Pituitary		9	GTEx Atlas	https://www.gtexportal.org/home/downloads/adult-gtex/overview
94931	612619	2506730	9810919	798	0.477811	0.0698293	9	129128873	1.57e-11	cis	EUR/9/127442497-130234858	9:129128873 C/G	rs7023900	PTPA	4657	592221	PTPA Prostate eQTL		Gene Expression	Prostate		9	GTEx Atlas	https://www.gtexportal.org/home/downloads/adult-gtex/overview
94931	612620	2506725	9810919	798	0.477811	0.0698293	9	129128873	1.02e-08	cis	EUR/9/127442497-130234858	9:129128873 C/G	rs7023900	CRAT	1909	592222	CRAT Prostate eQTL		Gene Expression	Prostate		9	GTEx Atlas	https://www.gtexportal.org/home/downloads/adult-gtex/overview
94931	612621	2506771	9810919	798	0.477811	0.0698293	9	129128873	3.3e-09	cis	EUR/9/127442497-130234858	9:129128873 C/G	rs7023900	ENSG00000268707	34662	592223	RP11-247A12 Prostate eQTL		Gene Expression	Prostate		9	GTEx Atlas	https://www.gtexportal.org/home/downloads/adult-gtex/overview
94931	628343	2506828	9810919	798	0.477811	0.0698293	9	129128873	4.37e-10	cis	EUR/9/127442497-130234858	9:129128873 C/G	rs7023900	DOLPP1	11486	607555	DOLPP1 Skin Not Sun Exposed Suprapubic eQTL		Gene Expression	Skin Not Sun Exposed Suprapubic		9	GTEx Atlas	https://www.gtexportal.org/home/downloads/adult-gtex/overview
94931	628344	2506786	9810919	798	0.477811	0.0698293	9	129128873	6.2e-19	cis	EUR/9/127442497-130234858	9:129128873 C/G	rs7023900	PTPA	4657	607556	PTPA Skin Not Sun Exposed Suprapubic eQTL		Gene Expression	Skin Not Sun Exposed Suprapubic		9	GTEx Atlas	https://www.gtexportal.org/home/downloads/adult-gtex/overview
94931	628345	2506780	9810919	798	0.477811	0.0698293	9	129128873	1.76e-13	cis	EUR/9/127442497-130234858	9:129128873 C/G	rs7023900	CRAT	1909	607557	CRAT Skin Not Sun Exposed Suprapubic eQTL		Gene Expression	Skin Not Sun Exposed Suprapubic		9	GTEx Atlas	https://www.gtexportal.org/home/downloads/adult-gtex/overview
94931	646518	2506912	9810919	798	0.477811	0.0698293	9	129128873	5.34e-13	cis	EUR/9/127442497-130234858	9:129128873 C/G	rs7023900	DOLPP1	11486	625393	DOLPP1 Skin Sun Exposed Lower leg eQTL		Gene Expression	Skin Sun Exposed Lower leg		9	GTEx Atlas	https://www.gtexportal.org/home/downloads/adult-gtex/overview
94931	646519	2506873	9810919	798	0.477811	0.0698293	9	129128873	6.65e-22	cis	EUR/9/127442497-130234858	9:129128873 C/G	rs7023900	PTPA	4657	625394	PTPA Skin Sun Exposed Lower leg eQTL		Gene Expression	Skin Sun Exposed Lower leg		9	GTEx Atlas	https://www.gtexportal.org/home/downloads/adult-gtex/overview
94931	662162	2506957	9810919	798	0.477811	0.0698293	9	129128873	5.25e-10	cis	EUR/9/127442497-130234858	9:129128873 C/G	rs7023900	PTPA	4657	640595	PTPA Small Intestine Terminal Ileum eQTL		Gene Expression	Small Intestine Terminal Ileum		9	GTEx Atlas	https://www.gtexportal.org/home/downloads/adult-gtex/overview
94931	662163	2506953	9810919	798	0.477811	0.0698293	9	129128873	2.01e-08	cis	EUR/9/127442497-130234858	9:129128873 C/G	rs7023900	CRAT	1909	640596	CRAT Small Intestine Terminal Ileum eQTL		Gene Expression	Small Intestine Terminal Ileum		9	GTEx Atlas	https://www.gtexportal.org/home/downloads/adult-gtex/overview
94931	676111	2507016	9810919	798	0.477811	0.0698293	9	129128873	1.72e-24	cis	EUR/9/127442497-130234858	9:129128873 C/G	rs7023900	PTPA	4657	654072	PTPA Spleen eQTL		Gene Expression	Spleen		9	GTEx Atlas	https://www.gtexportal.org/home/downloads/adult-gtex/overview
94931	676112	2507011	9810919	798	0.477811	0.0698293	9	129128873	3.42e-19	cis	EUR/9/127442497-130234858	9:129128873 C/G	rs7023900	CRAT	1909	654073	CRAT Spleen eQTL		Gene Expression	Spleen		9	GTEx Atlas	https://www.gtexportal.org/home/downloads/adult-gtex/overview
94931	690956	2507080	9810919	798	0.477811	0.0698293	9	129128873	1.82e-10	cis	EUR/9/127442497-130234858	9:129128873 C/G	rs7023900	PTPA	4657	668537	PTPA Stomach eQTL		Gene Expression	Stomach		9	GTEx Atlas	https://www.gtexportal.org/home/downloads/adult-gtex/overview
94931	690957	2507076	9810919	798	0.477811	0.0698293	9	129128873	8.1e-17	cis	EUR/9/127442497-130234858	9:129128873 C/G	rs7023900	CRAT	1909	668538	CRAT Stomach eQTL		Gene Expression	Stomach		9	GTEx Atlas	https://www.gtexportal.org/home/downloads/adult-gtex/overview
94931	690958	2507125	9810919	798	0.477811	0.0698293	9	129128873	3.06e-15	cis	EUR/9/127442497-130234858	9:129128873 C/G	rs7023900	ENSG00000268707	34662	668539	RP11-247A12 Stomach eQTL		Gene Expression	Stomach		9	GTEx Atlas	https://www.gtexportal.org/home/downloads/adult-gtex/overview
94931	709922	2507138	9810919	798	0.477811	0.0698293	9	129128873	9.12e-09	cis	EUR/9/127442497-130234858	9:129128873 C/G	rs7023900	PTPA	4657	687088	PTPA Testis eQTL		Gene Expression	Testis		9	GTEx Atlas	https://www.gtexportal.org/home/downloads/adult-gtex/overview
94931	709924	2507200	9810919	798	0.477811	0.0698293	9	129128873	5.73e-14	cis	EUR/9/127442497-130234858	9:129128873 C/G	rs7023900	ENSG00000268707	34662	687090	RP11-247A12 Testis eQTL		Gene Expression	Testis		9	GTEx Atlas	https://www.gtexportal.org/home/downloads/adult-gtex/overview
94931	731274	2507214	9810919	798	0.477811	0.0698293	9	129128873	1.25e-36	cis	EUR/9/127442497-130234858	9:129128873 C/G	rs7023900	PTPA	4657	708095	PTPA Thyroid eQTL		Gene Expression	Thyroid		9	GTEx Atlas	https://www.gtexportal.org/home/downloads/adult-gtex/overview
94931	731275	2507206	9810919	798	0.477811	0.0698293	9	129128873	3.37e-19	cis	EUR/9/127442497-130234858	9:129128873 C/G	rs7023900	CRAT	1909	708096	CRAT Thyroid eQTL		Gene Expression	Thyroid		9	GTEx Atlas	https://www.gtexportal.org/home/downloads/adult-gtex/overview
94931	731276	2507285	9810919	798	0.477811	0.0698293	9	129128873	1.75e-10	cis	EUR/9/127442497-130234858	9:129128873 C/G	rs7023900	ENSG00000268707	34662	708097	RP11-247A12 Thyroid eQTL		Gene Expression	Thyroid		9	GTEx Atlas	https://www.gtexportal.org/home/downloads/adult-gtex/overview
94931	756489	2507340	9810919	798	0.477811	0.0698293	9	129128873	9.44e-09	cis	EUR/9/127442497-130234858	9:129128873 C/G	rs7023900	CRAT	1909	732467	CRAT Vagina eQTL		Gene Expression	Vagina		9	GTEx Atlas	https://www.gtexportal.org/home/downloads/adult-gtex/overview
94931	768739	2507385	9810919	798	0.477811	0.0698293	9	129128873	3.67e-56	cis	EUR/9/127442497-130234858	9:129128873 C/G	rs7023900	PTPA	4657	744388	PTPA Whole Blood eQTL		Gene Expression	Whole Blood		9	GTEx Atlas	https://www.gtexportal.org/home/downloads/adult-gtex/overview
94931	768740	2507373	9810919	798	0.477811	0.0698293	9	129128873	2.49e-55	cis	EUR/9/127442497-130234858	9:129128873 C/G	rs7023900	CRAT	1909	744389	CRAT Whole Blood eQTL		Gene Expression	Whole Blood		9	GTEx Atlas	https://www.gtexportal.org/home/downloads/adult-gtex/overview
94931	796664	2507637	9810919	798	0.477811	0.0698293	9	129128873	1.1e-09	cis	EUR/9/127442497-130234858	9:129128873 C/G	rs7023900	PTPA	4657	771511	PTPA Adipose Subcutaneous sQTL chr9:129120610:129128985		Splice Variant	Adipose Subcutaneous		9	GTEx Atlas	https://www.gtexportal.org/home/downloads/adult-gtex/overview
94931	796665	2507638	9810919	798	0.477811	0.0698293	9	129128873	2.51e-12	cis	EUR/9/127442497-130234858	9:129128873 C/G	rs7023900	PTPA	4657	771512	PTPA Adipose Subcutaneous sQTL chr9:129137692:129142445		Splice Variant	Adipose Subcutaneous		9	GTEx Atlas	https://www.gtexportal.org/home/downloads/adult-gtex/overview
94931	796668	2507641	9810919	798	0.477811	0.0698293	9	129128873	1.16e-49	cis	EUR/9/127442497-130234858	9:129128873 C/G	rs7023900	PTPA	4657	771515	PTPA Adipose Subcutaneous sQTL chr9:129141918:129142445		Splice Variant	Adipose Subcutaneous		9	GTEx Atlas	https://www.gtexportal.org/home/downloads/adult-gtex/overview
94931	837717	2507848	9810919	798	0.477811	0.0698293	9	129128873	3.67e-09	cis	EUR/9/127442497-130234858	9:129128873 C/G	rs7023900	PTPA	4657	811046	PTPA Adipose Visceral Omentum sQTL chr9:129120610:129128985		Splice Variant	Adipose Visceral Omentum		9	GTEx Atlas	https://www.gtexportal.org/home/downloads/adult-gtex/overview
94931	837718	2507850	9810919	798	0.477811	0.0698293	9	129128873	2.6e-10	cis	EUR/9/127442497-130234858	9:129128873 C/G	rs7023900	PTPA	4657	811047	PTPA Adipose Visceral Omentum sQTL chr9:129137692:129142445		Splice Variant	Adipose Visceral Omentum		9	GTEx Atlas	https://www.gtexportal.org/home/downloads/adult-gtex/overview
94931	837720	2507852	9810919	798	0.477811	0.0698293	9	129128873	2.11e-37	cis	EUR/9/127442497-130234858	9:129128873 C/G	rs7023900	PTPA	4657	811049	PTPA Adipose Visceral Omentum sQTL chr9:129141918:129142445		Splice Variant	Adipose Visceral Omentum		9	GTEx Atlas	https://www.gtexportal.org/home/downloads/adult-gtex/overview
94931	874754	2508045	9810919	798	0.477811	0.0698293	9	129128873	2.66e-08	cis	EUR/9/127442497-130234858	9:129128873 C/G	rs7023900	PTPA	4657	846465	PTPA Adrenal Gland sQTL chr9:129120610:129128985		Splice Variant	Adrenal Gland		9	GTEx Atlas	https://www.gtexportal.org/home/downloads/adult-gtex/overview
94931	874755	2508046	9810919	798	0.477811	0.0698293	9	129128873	4.76e-09	cis	EUR/9/127442497-130234858	9:129128873 C/G	rs7023900	PTPA	4657	846466	PTPA Adrenal Gland sQTL chr9:129141918:129142445		Splice Variant	Adrenal Gland		9	GTEx Atlas	https://www.gtexportal.org/home/downloads/adult-gtex/overview
94931	909959	2508472	9810919	798	0.477811	0.0698293	9	129128873	2.11e-28	cis	EUR/9/127442497-130234858	9:129128873 C/G	rs7023900	PTPA	4657	880014	PTPA Artery Coronary sQTL chr9:129141918:129142445		Splice Variant	Artery Coronary		9	GTEx Atlas	https://www.gtexportal.org/home/downloads/adult-gtex/overview
94931	947415	2508241	9810919	798	0.477811	0.0698293	9	129128873	4.74e-14	cis	EUR/9/127442497-130234858	9:129128873 C/G	rs7023900	PTPA	4657	915828	PTPA Artery Aorta sQTL chr9:129120610:129128985		Splice Variant	Artery Aorta		9	GTEx Atlas	https://www.gtexportal.org/home/downloads/adult-gtex/overview
94931	947417	2508243	9810919	798	0.477811	0.0698293	9	129128873	8.42e-18	cis	EUR/9/127442497-130234858	9:129128873 C/G	rs7023900	PTPA	4657	915830	PTPA Artery Aorta sQTL chr9:129137692:129142445		Splice Variant	Artery Aorta		9	GTEx Atlas	https://www.gtexportal.org/home/downloads/adult-gtex/overview
94931	947419	2508245	9810919	798	0.477811	0.0698293	9	129128873	2.16e-43	cis	EUR/9/127442497-130234858	9:129128873 C/G	rs7023900	PTPA	4657	915832	PTPA Artery Aorta sQTL chr9:129141918:129142445		Splice Variant	Artery Aorta		9	GTEx Atlas	https://www.gtexportal.org/home/downloads/adult-gtex/overview
94931	947421	2508247	9810919	798	0.477811	0.0698293	9	129128873	1.61e-12	cis	EUR/9/127442497-130234858	9:129128873 C/G	rs7023900	PTPA	4657	915834	PTPA Artery Aorta sQTL chr9:129142177:129142445		Splice Variant	Artery Aorta		9	GTEx Atlas	https://www.gtexportal.org/home/downloads/adult-gtex/overview
94931	986551	2508703	9810919	798	0.477811	0.0698293	9	129128873	1.97e-18	cis	EUR/9/127442497-130234858	9:129128873 C/G	rs7023900	PTPA	4657	953476	PTPA Artery Tibial sQTL chr9:129120610:129128985		Splice Variant	Artery Tibial		9	GTEx Atlas	https://www.gtexportal.org/home/downloads/adult-gtex/overview
94931	986553	2508705	9810919	798	0.477811	0.0698293	9	129128873	1.16e-23	cis	EUR/9/127442497-130234858	9:129128873 C/G	rs7023900	PTPA	4657	953478	PTPA Artery Tibial sQTL chr9:129137692:129142445		Splice Variant	Artery Tibial		9	GTEx Atlas	https://www.gtexportal.org/home/downloads/adult-gtex/overview
94931	986555	2508707	9810919	798	0.477811	0.0698293	9	129128873	3.97e-57	cis	EUR/9/127442497-130234858	9:129128873 C/G	rs7023900	PTPA	4657	953480	PTPA Artery Tibial sQTL chr9:129141918:129142445		Splice Variant	Artery Tibial		9	GTEx Atlas	https://www.gtexportal.org/home/downloads/adult-gtex/overview
