## Supplementary Tables for "Building The Human Genotype-Phenotype Map to Harness Pleiotropy and Refine Disease Mechanisms" (part 5 of 11)

### Sheet: Table 2 (continued)
coloc_group_id	study_id	study_extraction_id	snp_id	ld_block_id	h4_connectedness	h3_connectedness	chr	bp	min_p	cis_trans	ld_block	display_snp	rsid	gene	gene_id	trait_id	trait_name	trait_category	data_type	tissue	cell_type	source_id	source_name	source_url
94931	1076123	2509189	9810919	798	0.477811	0.0698293	9	129128873	5.07e-12	cis	EUR/9/127442497-130234858	9:129128873 C/G	rs7023900	PTPA	4657	1038976	PTPA Brain Anterior cingulate cortex BA24 sQTL chr9:129120610:129128985		Splice Variant	Brain Anterior cingulate cortex BA24		9	GTEx Atlas	https://www.gtexportal.org/home/downloads/adult-gtex/overview
94931	1107438	2509374	9810919	798	0.477811	0.0698293	9	129128873	1.18e-11	cis	EUR/9/127442497-130234858	9:129128873 C/G	rs7023900	PTPA	4657	1068852	PTPA Brain Caudate basal ganglia sQTL chr9:129120610:129128985		Splice Variant	Brain Caudate basal ganglia		9	GTEx Atlas	https://www.gtexportal.org/home/downloads/adult-gtex/overview
94931	1107441	2509377	9810919	798	0.477811	0.0698293	9	129128873	1.77e-12	cis	EUR/9/127442497-130234858	9:129128873 C/G	rs7023900	PTPA	4657	1068855	PTPA Brain Caudate basal ganglia sQTL chr9:129141918:129142445		Splice Variant	Brain Caudate basal ganglia		9	GTEx Atlas	https://www.gtexportal.org/home/downloads/adult-gtex/overview
94931	1144159	2509600	9810919	798	0.477811	0.0698293	9	129128873	3.02e-08	cis	EUR/9/127442497-130234858	9:129128873 C/G	rs7023900	PTPA	4657	1103981	PTPA Brain Cerebellar Hemisphere sQTL chr9:129120610:129123052		Splice Variant	Brain Cerebellar Hemisphere		9	GTEx Atlas	https://www.gtexportal.org/home/downloads/adult-gtex/overview
94931	1144160	2509601	9810919	798	0.477811	0.0698293	9	129128873	8.52e-26	cis	EUR/9/127442497-130234858	9:129128873 C/G	rs7023900	PTPA	4657	1103982	PTPA Brain Cerebellar Hemisphere sQTL chr9:129120610:129128985		Splice Variant	Brain Cerebellar Hemisphere		9	GTEx Atlas	https://www.gtexportal.org/home/downloads/adult-gtex/overview
94931	1144164	2509605	9810919	798	0.477811	0.0698293	9	129128873	1.74e-11	cis	EUR/9/127442497-130234858	9:129128873 C/G	rs7023900	PTPA	4657	1103985	PTPA Brain Cerebellar Hemisphere sQTL chr9:129141918:129142445		Splice Variant	Brain Cerebellar Hemisphere		9	GTEx Atlas	https://www.gtexportal.org/home/downloads/adult-gtex/overview
94931	1181372	2510215	9810919	798	0.477811	0.0698293	9	129128873	8.38e-12	cis	EUR/9/127442497-130234858	9:129128873 C/G	rs7023900	PTPA	4657	1139609	PTPA Brain Frontal Cortex BA9 sQTL chr9:129120610:129128985		Splice Variant	Brain Frontal Cortex BA9		9	GTEx Atlas	https://www.gtexportal.org/home/downloads/adult-gtex/overview
94931	1217212	2509847	9810919	798	0.477811	0.0698293	9	129128873	5.94e-22	cis	EUR/9/127442497-130234858	9:129128873 C/G	rs7023900	PTPA	4657	1173758	PTPA Brain Cerebellum sQTL chr9:129120610:129128985		Splice Variant	Brain Cerebellum		9	GTEx Atlas	https://www.gtexportal.org/home/downloads/adult-gtex/overview
94931	1217215	2509850	9810919	798	0.477811	0.0698293	9	129128873	4.95e-09	cis	EUR/9/127442497-130234858	9:129128873 C/G	rs7023900	PTPA	4657	1173761	PTPA Brain Cerebellum sQTL chr9:129141918:129142445		Splice Variant	Brain Cerebellum		9	GTEx Atlas	https://www.gtexportal.org/home/downloads/adult-gtex/overview
94931	1254288	2510026	9810919	798	0.477811	0.0698293	9	129128873	1.09e-15	cis	EUR/9/127442497-130234858	9:129128873 C/G	rs7023900	PTPA	4657	1209170	PTPA Brain Cortex sQTL chr9:129120610:129128985		Splice Variant	Brain Cortex		9	GTEx Atlas	https://www.gtexportal.org/home/downloads/adult-gtex/overview
94931	1285768	2510403	9810919	798	0.477811	0.0698293	9	129128873	1.3e-13	cis	EUR/9/127442497-130234858	9:129128873 C/G	rs7023900	PTPA	4657	1239168	PTPA Brain Hippocampus sQTL chr9:129120610:129128985		Splice Variant	Brain Hippocampus		9	GTEx Atlas	https://www.gtexportal.org/home/downloads/adult-gtex/overview
94931	1348264	2510761	9810919	798	0.477811	0.0698293	9	129128873	3.45e-11	cis	EUR/9/127442497-130234858	9:129128873 C/G	rs7023900	PTPA	4657	1298666	PTPA Brain Nucleus accumbens basal ganglia sQTL chr9:129120610:129128985		Splice Variant	Brain Nucleus accumbens basal ganglia		9	GTEx Atlas	https://www.gtexportal.org/home/downloads/adult-gtex/overview
94931	1379088	2510932	9810919	798	0.477811	0.0698293	9	129128873	1.85e-09	cis	EUR/9/127442497-130234858	9:129128873 C/G	rs7023900	PTPA	4657	1327992	PTPA Brain Putamen basal ganglia sQTL chr9:129141918:129142445		Splice Variant	Brain Putamen basal ganglia		9	GTEx Atlas	https://www.gtexportal.org/home/downloads/adult-gtex/overview
94931	1472374	2511457	9810919	798	0.477811	0.0698293	9	129128873	1.04e-08	cis	EUR/9/127442497-130234858	9:129128873 C/G	rs7023900	PTPA	4657	1416712	PTPA Breast Mammary Tissue sQTL chr9:129137692:129142445		Splice Variant	Breast Mammary Tissue		9	GTEx Atlas	https://www.gtexportal.org/home/downloads/adult-gtex/overview
94931	1472376	2511459	9810919	798	0.477811	0.0698293	9	129128873	8.73e-39	cis	EUR/9/127442497-130234858	9:129128873 C/G	rs7023900	PTPA	4657	1416714	PTPA Breast Mammary Tissue sQTL chr9:129141918:129142445		Splice Variant	Breast Mammary Tissue		9	GTEx Atlas	https://www.gtexportal.org/home/downloads/adult-gtex/overview
94931	1512861	2511676	9810919	798	0.477811	0.0698293	9	129128873	2.61e-16	cis	EUR/9/127442497-130234858	9:129128873 C/G	rs7023900	PTPA	4657	1455720	PTPA Cells Cultured fibroblasts sQTL chr9:129120610:129128985		Splice Variant	Cells Cultured fibroblasts		9	GTEx Atlas	https://www.gtexportal.org/home/downloads/adult-gtex/overview
94931	1512863	2511679	9810919	798	0.477811	0.0698293	9	129128873	7.36e-14	cis	EUR/9/127442497-130234858	9:129128873 C/G	rs7023900	PTPA	4657	1455722	PTPA Cells Cultured fibroblasts sQTL chr9:129137692:129142445		Splice Variant	Cells Cultured fibroblasts		9	GTEx Atlas	https://www.gtexportal.org/home/downloads/adult-gtex/overview
94931	1512866	2511682	9810919	798	0.477811	0.0698293	9	129128873	2.92e-69	cis	EUR/9/127442497-130234858	9:129128873 C/G	rs7023900	PTPA	4657	1455725	PTPA Cells Cultured fibroblasts sQTL chr9:129141918:129142445		Splice Variant	Cells Cultured fibroblasts		9	GTEx Atlas	https://www.gtexportal.org/home/downloads/adult-gtex/overview
94931	1550552	2512024	9810919	798	0.477811	0.0698293	9	129128873	1.52e-40	cis	EUR/9/127442497-130234858	9:129128873 C/G	rs7023900	PTPA	4657	1491973	PTPA Colon Sigmoid sQTL chr9:129141918:129142445		Splice Variant	Colon Sigmoid		9	GTEx Atlas	https://www.gtexportal.org/home/downloads/adult-gtex/overview
94931	1589943	2512258	9810919	798	0.477811	0.0698293	9	129128873	4.4e-18	cis	EUR/9/127442497-130234858	9:129128873 C/G	rs7023900	PTPA	4657	1529701	PTPA Colon Transverse sQTL chr9:129120610:129128985		Splice Variant	Colon Transverse		9	GTEx Atlas	https://www.gtexportal.org/home/downloads/adult-gtex/overview
94931	1589946	2512261	9810919	798	0.477811	0.0698293	9	129128873	2.68e-08	cis	EUR/9/127442497-130234858	9:129128873 C/G	rs7023900	PTPA	4657	1529704	PTPA Colon Transverse sQTL chr9:129137692:129142445		Splice Variant	Colon Transverse		9	GTEx Atlas	https://www.gtexportal.org/home/downloads/adult-gtex/overview
94931	1589949	2512264	9810919	798	0.477811	0.0698293	9	129128873	2.9e-36	cis	EUR/9/127442497-130234858	9:129128873 C/G	rs7023900	PTPA	4657	1529707	PTPA Colon Transverse sQTL chr9:129141918:129142445		Splice Variant	Colon Transverse		9	GTEx Atlas	https://www.gtexportal.org/home/downloads/adult-gtex/overview
94931	1670291	2512502	9810919	798	0.477811	0.0698293	9	129128873	3.47e-09	cis	EUR/9/127442497-130234858	9:129128873 C/G	rs7023900	PTPA	4657	1606245	PTPA Ooesophagus Gastroesophageal Junction sQTL chr9:129120610:129128985		Splice Variant	Esophagus Gastroesophageal Junction		9	GTEx Atlas	https://www.gtexportal.org/home/downloads/adult-gtex/overview
94931	1670294	2512505	9810919	798	0.477811	0.0698293	9	129128873	1.52e-26	cis	EUR/9/127442497-130234858	9:129128873 C/G	rs7023900	PTPA	4657	1606247	PTPA Ooesophagus Gastroesophageal Junction sQTL chr9:129141918:129142445		Splice Variant	Esophagus Gastroesophageal Junction		9	GTEx Atlas	https://www.gtexportal.org/home/downloads/adult-gtex/overview
94931	1706942	2512706	9810919	798	0.477811	0.0698293	9	129128873	1.35e-23	cis	EUR/9/127442497-130234858	9:129128873 C/G	rs7023900	PTPA	4657	1641179	PTPA Ooesophagus Mucosa sQTL chr9:129120610:129128985		Splice Variant	Esophagus Mucosa		9	GTEx Atlas	https://www.gtexportal.org/home/downloads/adult-gtex/overview
94931	1706946	2512711	9810919	798	0.477811	0.0698293	9	129128873	5.62e-21	cis	EUR/9/127442497-130234858	9:129128873 C/G	rs7023900	PTPA	4657	1641183	PTPA Ooesophagus Mucosa sQTL chr9:129141918:129142445		Splice Variant	Esophagus Mucosa		9	GTEx Atlas	https://www.gtexportal.org/home/downloads/adult-gtex/overview
94931	1706952	2512701	9810919	798	0.477811	0.0698293	9	129128873	7.1e-09	cis	EUR/9/127442497-130234858	9:129128873 C/G	rs7023900	CRAT	1909	1641189	CRAT Ooesophagus Mucosa sQTL chr9:129108077:129108408		Splice Variant	Esophagus Mucosa		9	GTEx Atlas	https://www.gtexportal.org/home/downloads/adult-gtex/overview
94931	1706955	2512704	9810919	798	0.477811	0.0698293	9	129128873	1.44e-11	cis	EUR/9/127442497-130234858	9:129128873 C/G	rs7023900	CRAT	1909	1641192	CRAT Ooesophagus Mucosa sQTL chr9:129108478:129109179		Splice Variant	Esophagus Mucosa		9	GTEx Atlas	https://www.gtexportal.org/home/downloads/adult-gtex/overview
94931	1744072	2512939	9810919	798	0.477811	0.0698293	9	129128873	3.01e-16	cis	EUR/9/127442497-130234858	9:129128873 C/G	rs7023900	PTPA	4657	1676684	PTPA Ooesophagus Muscularis sQTL chr9:129120610:129128985		Splice Variant	Esophagus Muscularis		9	GTEx Atlas	https://www.gtexportal.org/home/downloads/adult-gtex/overview
94931	1744076	2512943	9810919	798	0.477811	0.0698293	9	129128873	4.74e-35	cis	EUR/9/127442497-130234858	9:129128873 C/G	rs7023900	PTPA	4657	1676687	PTPA Ooesophagus Muscularis sQTL chr9:129141918:129142445		Splice Variant	Esophagus Muscularis		9	GTEx Atlas	https://www.gtexportal.org/home/downloads/adult-gtex/overview
94931	1781220	2513130	9810919	798	0.477811	0.0698293	9	129128873	1.72e-11	cis	EUR/9/127442497-130234858	9:129128873 C/G	rs7023900	PTPA	4657	1712197	PTPA Heart Atrial Appendage sQTL chr9:129120610:129128985		Splice Variant	Heart Atrial Appendage		9	GTEx Atlas	https://www.gtexportal.org/home/downloads/adult-gtex/overview
94931	1781222	2513132	9810919	798	0.477811	0.0698293	9	129128873	3.58e-25	cis	EUR/9/127442497-130234858	9:129128873 C/G	rs7023900	PTPA	4657	1712199	PTPA Heart Atrial Appendage sQTL chr9:129141918:129142445		Splice Variant	Heart Atrial Appendage		9	GTEx Atlas	https://www.gtexportal.org/home/downloads/adult-gtex/overview
94931	1781226	2513136	9810919	798	0.477811	0.0698293	9	129128873	3.58e-08	cis	EUR/9/127442497-130234858	9:129128873 C/G	rs7023900	PTPA	4657	1712203	PTPA Heart Atrial Appendage sQTL chr9:129142552:129142681		Splice Variant	Heart Atrial Appendage		9	GTEx Atlas	https://www.gtexportal.org/home/downloads/adult-gtex/overview
94931	1813170	2513300	9810919	798	0.477811	0.0698293	9	129128873	4.52e-10	cis	EUR/9/127442497-130234858	9:129128873 C/G	rs7023900	PTPA	4657	1742688	PTPA Heart Left Ventricle sQTL chr9:129120610:129128985		Splice Variant	Heart Left Ventricle		9	GTEx Atlas	https://www.gtexportal.org/home/downloads/adult-gtex/overview
94931	1813172	2513302	9810919	798	0.477811	0.0698293	9	129128873	3.49e-10	cis	EUR/9/127442497-130234858	9:129128873 C/G	rs7023900	PTPA	4657	1742690	PTPA Heart Left Ventricle sQTL chr9:129140151:129142445		Splice Variant	Heart Left Ventricle		9	GTEx Atlas	https://www.gtexportal.org/home/downloads/adult-gtex/overview
94931	1813173	2513303	9810919	798	0.477811	0.0698293	9	129128873	2.88e-23	cis	EUR/9/127442497-130234858	9:129128873 C/G	rs7023900	PTPA	4657	1742691	PTPA Heart Left Ventricle sQTL chr9:129141918:129142445		Splice Variant	Heart Left Ventricle		9	GTEx Atlas	https://www.gtexportal.org/home/downloads/adult-gtex/overview
94931	1874600	2513816	9810919	798	0.477811	0.0698293	9	129128873	9.49e-55	cis	EUR/9/127442497-130234858	9:129128873 C/G	rs7023900	PTPA	4657	1800976	PTPA Lung sQTL chr9:129141918:129142445		Splice Variant	Lung		9	GTEx Atlas	https://www.gtexportal.org/home/downloads/adult-gtex/overview
94931	1914984	2514004	9810919	798	0.477811	0.0698293	9	129128873	1.1e-10	cis	EUR/9/127442497-130234858	9:129128873 C/G	rs7023900	PTPA	4657	1839125	PTPA Minor Salivary Gland sQTL chr9:129120610:129128985		Splice Variant	Minor Salivary Gland		9	GTEx Atlas	https://www.gtexportal.org/home/downloads/adult-gtex/overview
94931	1914988	2514008	9810919	798	0.477811	0.0698293	9	129128873	5.71e-21	cis	EUR/9/127442497-130234858	9:129128873 C/G	rs7023900	PTPA	4657	1839127	PTPA Minor Salivary Gland sQTL chr9:129141918:129142445		Splice Variant	Minor Salivary Gland		9	GTEx Atlas	https://www.gtexportal.org/home/downloads/adult-gtex/overview
94931	1950948	2514183	9810919	798	0.477811	0.0698293	9	129128873	7.21e-15	cis	EUR/9/127442497-130234858	9:129128873 C/G	rs7023900	PTPA	4657	1873093	PTPA Muscle Skeletal sQTL chr9:129120610:129128985		Splice Variant	Muscle Skeletal		9	GTEx Atlas	https://www.gtexportal.org/home/downloads/adult-gtex/overview
94931	1950951	2514186	9810919	798	0.477811	0.0698293	9	129128873	1.03e-16	cis	EUR/9/127442497-130234858	9:129128873 C/G	rs7023900	PTPA	4657	1873096	PTPA Muscle Skeletal sQTL chr9:129140151:129142445		Splice Variant	Muscle Skeletal		9	GTEx Atlas	https://www.gtexportal.org/home/downloads/adult-gtex/overview
94931	1950952	2514187	9810919	798	0.477811	0.0698293	9	129128873	7.1e-23	cis	EUR/9/127442497-130234858	9:129128873 C/G	rs7023900	PTPA	4657	1873097	PTPA Muscle Skeletal sQTL chr9:129141918:129142445		Splice Variant	Muscle Skeletal		9	GTEx Atlas	https://www.gtexportal.org/home/downloads/adult-gtex/overview
94931	1980786	2513441	9810919	798	0.477811	0.0698293	9	129128873	1.29e-08	cis	EUR/9/127442497-130234858	9:129128873 C/G	rs7023900	PTPA	4657	1900971	PTPA Kidney Cortex sQTL chr9:129141918:129142445		Splice Variant	Kidney Cortex		9	GTEx Atlas	https://www.gtexportal.org/home/downloads/adult-gtex/overview
94931	2013828	2515054	9810919	798	0.477811	0.0698293	9	129128873	1.57e-09	cis	EUR/9/127442497-130234858	9:129128873 C/G	rs7023900	PTPA	4657	1931870	PTPA Pituitary sQTL chr9:129120610:129128985		Splice Variant	Pituitary		9	GTEx Atlas	https://www.gtexportal.org/home/downloads/adult-gtex/overview
94931	2013830	2515056	9810919	798	0.477811	0.0698293	9	129128873	1.1e-10	cis	EUR/9/127442497-130234858	9:129128873 C/G	rs7023900	PTPA	4657	1931872	PTPA Pituitary sQTL chr9:129137692:129142445		Splice Variant	Pituitary		9	GTEx Atlas	https://www.gtexportal.org/home/downloads/adult-gtex/overview
94931	2013832	2515058	9810919	798	0.477811	0.0698293	9	129128873	4.11e-20	cis	EUR/9/127442497-130234858	9:129128873 C/G	rs7023900	PTPA	4657	1931874	PTPA Pituitary sQTL chr9:129141918:129142445		Splice Variant	Pituitary		9	GTEx Atlas	https://www.gtexportal.org/home/downloads/adult-gtex/overview
94931	2057050	2514438	9810919	798	0.477811	0.0698293	9	129128873	3.31e-15	cis	EUR/9/127442497-130234858	9:129128873 C/G	rs7023900	PTPA	4657	1973231	PTPA Nerve Tibial sQTL chr9:129120610:129128985		Splice Variant	Nerve Tibial		9	GTEx Atlas	https://www.gtexportal.org/home/downloads/adult-gtex/overview
94931	2057052	2514440	9810919	798	0.477811	0.0698293	9	129128873	3.95e-11	cis	EUR/9/127442497-130234858	9:129128873 C/G	rs7023900	PTPA	4657	1973233	PTPA Nerve Tibial sQTL chr9:129137692:129142445		Splice Variant	Nerve Tibial		9	GTEx Atlas	https://www.gtexportal.org/home/downloads/adult-gtex/overview
94931	2057054	2514442	9810919	798	0.477811	0.0698293	9	129128873	1.5e-50	cis	EUR/9/127442497-130234858	9:129128873 C/G	rs7023900	PTPA	4657	1973235	PTPA Nerve Tibial sQTL chr9:129141918:129142445		Splice Variant	Nerve Tibial		9	GTEx Atlas	https://www.gtexportal.org/home/downloads/adult-gtex/overview
94931	2099063	2514680	9810919	798	0.477811	0.0698293	9	129128873	1.65e-23	cis	EUR/9/127442497-130234858	9:129128873 C/G	rs7023900	PTPA	4657	2013153	PTPA Ovary sQTL chr9:129141918:129142445		Splice Variant	Ovary		9	GTEx Atlas	https://www.gtexportal.org/home/downloads/adult-gtex/overview
94931	2132875	2514852	9810919	798	0.477811	0.0698293	9	129128873	1.27e-24	cis	EUR/9/127442497-130234858	9:129128873 C/G	rs7023900	PTPA	4657	2044846	PTPA Pancreas sQTL chr9:129137692:129142445		Splice Variant	Pancreas		9	GTEx Atlas	https://www.gtexportal.org/home/downloads/adult-gtex/overview
94931	2132877	2514854	9810919	798	0.477811	0.0698293	9	129128873	1.12e-17	cis	EUR/9/127442497-130234858	9:129128873 C/G	rs7023900	PTPA	4657	2044848	PTPA Pancreas sQTL chr9:129140151:129142445		Splice Variant	Pancreas		9	GTEx Atlas	https://www.gtexportal.org/home/downloads/adult-gtex/overview
94931	2132878	2514855	9810919	798	0.477811	0.0698293	9	129128873	9.68e-12	cis	EUR/9/127442497-130234858	9:129128873 C/G	rs7023900	PTPA	4657	2044849	PTPA Pancreas sQTL chr9:129141918:129142445		Splice Variant	Pancreas		9	GTEx Atlas	https://www.gtexportal.org/home/downloads/adult-gtex/overview
94931	2132883	2514847	9810919	798	0.477811	0.0698293	9	129128873	1.05e-09	cis	EUR/9/127442497-130234858	9:129128873 C/G	rs7023900	CRAT	1909	2044852	CRAT Pancreas sQTL chr9:129108077:129110483		Splice Variant	Pancreas		9	GTEx Atlas	https://www.gtexportal.org/home/downloads/adult-gtex/overview
94931	2166357	2515255	9810919	798	0.477811	0.0698293	9	129128873	3.28e-21	cis	EUR/9/127442497-130234858	9:129128873 C/G	rs7023900	PTPA	4657	2076568	PTPA Prostate sQTL chr9:129141918:129142445		Splice Variant	Prostate		9	GTEx Atlas	https://www.gtexportal.org/home/downloads/adult-gtex/overview
94931	2166360	2515258	9810919	798	0.477811	0.0698293	9	129128873	1.82e-10	cis	EUR/9/127442497-130234858	9:129128873 C/G	rs7023900	PTPA	4657	2076570	PTPA Prostate sQTL chr9:129142552:129147387		Splice Variant	Prostate		9	GTEx Atlas	https://www.gtexportal.org/home/downloads/adult-gtex/overview
94931	2206826	2515473	9810919	798	0.477811	0.0698293	9	129128873	1.85e-15	cis	EUR/9/127442497-130234858	9:129128873 C/G	rs7023900	PTPA	4657	2114977	PTPA Skin Not Sun Exposed Suprapubic sQTL chr9:129120610:129128985		Splice Variant	Skin Not Sun Exposed Suprapubic		9	GTEx Atlas	https://www.gtexportal.org/home/downloads/adult-gtex/overview
94931	2206829	2515477	9810919	798	0.477811	0.0698293	9	129128873	1.75e-22	cis	EUR/9/127442497-130234858	9:129128873 C/G	rs7023900	PTPA	4657	2114980	PTPA Skin Not Sun Exposed Suprapubic sQTL chr9:129141918:129142445		Splice Variant	Skin Not Sun Exposed Suprapubic		9	GTEx Atlas	https://www.gtexportal.org/home/downloads/adult-gtex/overview
94931	2248770	2515702	9810919	798	0.477811	0.0698293	9	129128873	1.8e-21	cis	EUR/9/127442497-130234858	9:129128873 C/G	rs7023900	PTPA	4657	2155221	PTPA Skin Sun Exposed Lower leg sQTL chr9:129120610:129128985		Splice Variant	Skin Sun Exposed Lower leg		9	GTEx Atlas	https://www.gtexportal.org/home/downloads/adult-gtex/overview
94931	2248773	2515705	9810919	798	0.477811	0.0698293	9	129128873	3.74e-35	cis	EUR/9/127442497-130234858	9:129128873 C/G	rs7023900	PTPA	4657	2155224	PTPA Skin Sun Exposed Lower leg sQTL chr9:129141918:129142445		Splice Variant	Skin Sun Exposed Lower leg		9	GTEx Atlas	https://www.gtexportal.org/home/downloads/adult-gtex/overview
94931	2290456	2515900	9810919	798	0.477811	0.0698293	9	129128873	7.18e-14	cis	EUR/9/127442497-130234858	9:129128873 C/G	rs7023900	PTPA	4657	2194542	PTPA Small Intestine Terminal Ileum sQTL chr9:129141918:129142445		Splice Variant	Small Intestine Terminal Ileum		9	GTEx Atlas	https://www.gtexportal.org/home/downloads/adult-gtex/overview
94931	2329499	2516092	9810919	798	0.477811	0.0698293	9	129128873	5.35e-09	cis	EUR/9/127442497-130234858	9:129128873 C/G	rs7023900	PTPA	4657	2230803	PTPA Spleen sQTL chr9:129120610:129128985		Splice Variant	Spleen		9	GTEx Atlas	https://www.gtexportal.org/home/downloads/adult-gtex/overview
94931	2329503	2516096	9810919	798	0.477811	0.0698293	9	129128873	2.48e-25	cis	EUR/9/127442497-130234858	9:129128873 C/G	rs7023900	PTPA	4657	2230807	PTPA Spleen sQTL chr9:129141918:129142445		Splice Variant	Spleen		9	GTEx Atlas	https://www.gtexportal.org/home/downloads/adult-gtex/overview
94931	2329504	2516097	9810919	798	0.477811	0.0698293	9	129128873	1.34e-08	cis	EUR/9/127442497-130234858	9:129128873 C/G	rs7023900	PTPA	4657	2230808	PTPA Spleen sQTL chr9:129142082:129142445		Splice Variant	Spleen		9	GTEx Atlas	https://www.gtexportal.org/home/downloads/adult-gtex/overview
94931	2391979	2516517	9810919	798	0.477811	0.0698293	9	129128873	4.49e-08	cis	EUR/9/127442497-130234858	9:129128873 C/G	rs7023900	CRAT	1909	2290684	CRAT Testis sQTL chr9:129108077:129108763		Splice Variant	Testis		9	GTEx Atlas	https://www.gtexportal.org/home/downloads/adult-gtex/overview
94931	2391981	2516520	9810919	798	0.477811	0.0698293	9	129128873	8.25e-10	cis	EUR/9/127442497-130234858	9:129128873 C/G	rs7023900	CRAT	1909	2290685	CRAT Testis sQTL chr9:129108077:129109179		Splice Variant	Testis		9	GTEx Atlas	https://www.gtexportal.org/home/downloads/adult-gtex/overview
94931	2391982	2516521	9810919	798	0.477811	0.0698293	9	129128873	4.62e-08	cis	EUR/9/127442497-130234858	9:129128873 C/G	rs7023900	CRAT	1909	2290686	CRAT Testis sQTL chr9:129108077:129110483		Splice Variant	Testis		9	GTEx Atlas	https://www.gtexportal.org/home/downloads/adult-gtex/overview
94931	2391984	2516523	9810919	798	0.477811	0.0698293	9	129128873	8.34e-09	cis	EUR/9/127442497-130234858	9:129128873 C/G	rs7023900	CRAT	1909	2290688	CRAT Testis sQTL chr9:129108903:129109103		Splice Variant	Testis		9	GTEx Atlas	https://www.gtexportal.org/home/downloads/adult-gtex/overview
94931	2453944	2516285	9810919	798	0.477811	0.0698293	9	129128873	8.1e-22	cis	EUR/9/127442497-130234858	9:129128873 C/G	rs7023900	PTPA	4657	2350072	PTPA Stomach sQTL chr9:129141918:129142445		Splice Variant	Stomach		9	GTEx Atlas	https://www.gtexportal.org/home/downloads/adult-gtex/overview
94931	2493603	2516794	9810919	798	0.477811	0.0698293	9	129128873	1.45e-17	cis	EUR/9/127442497-130234858	9:129128873 C/G	rs7023900	PTPA	4657	2387987	PTPA Thyroid sQTL chr9:129120610:129128985		Splice Variant	Thyroid		9	GTEx Atlas	https://www.gtexportal.org/home/downloads/adult-gtex/overview
94931	2493606	2516797	9810919	798	0.477811	0.0698293	9	129128873	4.54e-10	cis	EUR/9/127442497-130234858	9:129128873 C/G	rs7023900	PTPA	4657	2387990	PTPA Thyroid sQTL chr9:129137692:129142445		Splice Variant	Thyroid		9	GTEx Atlas	https://www.gtexportal.org/home/downloads/adult-gtex/overview
94931	2493609	2516800	9810919	798	0.477811	0.0698293	9	129128873	1.25e-32	cis	EUR/9/127442497-130234858	9:129128873 C/G	rs7023900	PTPA	4657	2387992	PTPA Thyroid sQTL chr9:129141918:129142445		Splice Variant	Thyroid		9	GTEx Atlas	https://www.gtexportal.org/home/downloads/adult-gtex/overview
94931	2534301	2517039	9810919	798	0.477811	0.0698293	9	129128873	7.68e-14	cis	EUR/9/127442497-130234858	9:129128873 C/G	rs7023900	PTPA	4657	2426489	PTPA Uterus sQTL chr9:129141918:129142445		Splice Variant	Uterus		9	GTEx Atlas	https://www.gtexportal.org/home/downloads/adult-gtex/overview
94931	2570522	2517240	9810919	798	0.477811	0.0698293	9	129128873	3.71e-09	cis	EUR/9/127442497-130234858	9:129128873 C/G	rs7023900	PTPA	4657	2459880	PTPA Vagina sQTL chr9:129141918:129142445		Splice Variant	Vagina		9	GTEx Atlas	https://www.gtexportal.org/home/downloads/adult-gtex/overview
94931	2601016	2517383	9810919	798	0.477811	0.0698293	9	129128873	9.91e-12	cis	EUR/9/127442497-130234858	9:129128873 C/G	rs7023900	PTPA	4657	2488404	PTPA Whole Blood sQTL chr9:129120610:129128985		Splice Variant	Whole Blood		9	GTEx Atlas	https://www.gtexportal.org/home/downloads/adult-gtex/overview
94931	2601017	2517384	9810919	798	0.477811	0.0698293	9	129128873	3.29e-09	cis	EUR/9/127442497-130234858	9:129128873 C/G	rs7023900	PTPA	4657	2488405	PTPA Whole Blood sQTL chr9:129137692:129142445		Splice Variant	Whole Blood		9	GTEx Atlas	https://www.gtexportal.org/home/downloads/adult-gtex/overview
94931	2601019	2517386	9810919	798	0.477811	0.0698293	9	129128873	3.59e-20	cis	EUR/9/127442497-130234858	9:129128873 C/G	rs7023900	PTPA	4657	2488407	PTPA Whole Blood sQTL chr9:129141918:129142445		Splice Variant	Whole Blood		9	GTEx Atlas	https://www.gtexportal.org/home/downloads/adult-gtex/overview
94931	2643100	2518585	9810919	798	0.477811	0.0698293	9	129128873	2.82e-14	cis	EUR/9/127442497-130234858	9:129128873 C/G	rs7023900	PKN3	9990	2517053	PKN3 Blood eQTL		Gene Expression	Blood		12	eQTLGen	https://www.eqtlgen.org/
94931	2643115	2518531	9810919	798	0.477811	0.0698293	9	129128873	0	cis	EUR/9/127442497-130234858	9:129128873 C/G	rs7023900	PTPA	4657	2517068	PTPA Blood eQTL		Gene Expression	Blood		12	eQTLGen	https://www.eqtlgen.org/
94962	919	2517718	9807752	798	0.489231	0.323077	9	127855439	4.98e-52		EUR/9/127442497-130234858	9:127855439 T/C	rs10987758			919	Hematocrit	Physiological Measures	Phenotype			1	EBI GWAS Catalog	https://opengwas.io/
94962	926	2517732	9807752	798	0.489231	0.323077	9	127855439	5.54e-30		EUR/9/127442497-130234858	9:127855439 T/C	rs10987758			926	Red blood cell count	Physiological Measures	Phenotype			1	EBI GWAS Catalog	https://opengwas.io/
94962	1491	2518057	9807752	798	0.489231	0.323077	9	127855439	1.61e-12		EUR/9/127442497-130234858	9:127855439 T/C	rs10987758			1491	Serum uric acid levels	Physiological Measures	Phenotype			1	EBI GWAS Catalog	https://opengwas.io/
94962	1623	2518122	9807752	798	0.489231	0.323077	9	127855439	1.59e-09		EUR/9/127442497-130234858	9:127855439 T/C	rs10987758			1623	Creatinine levels	Physiological Measures	Phenotype			1	EBI GWAS Catalog	https://opengwas.io/
94962	1633	2518134	9807752	798	0.489231	0.323077	9	127855439	7.12e-16		EUR/9/127442497-130234858	9:127855439 T/C	rs10987758			1633	Urate levels	Physiological Measures	Phenotype			1	EBI GWAS Catalog	https://opengwas.io/
94962	1639	2518140	9807752	798	0.489231	0.323077	9	127855439	7.02e-11		EUR/9/127442497-130234858	9:127855439 T/C	rs10987758			1639	Bilirubin levels	Physiological Measures	Phenotype			1	EBI GWAS Catalog	https://opengwas.io/
94962	2326	2518509	9807752	798	0.489231	0.323077	9	127855439	1.68e-08		EUR/9/127442497-130234858	9:127855439 T/C	rs10987758			2326	Estimated glomerular filtration rate (creatinine)	Physiological Measures	Phenotype			1	EBI GWAS Catalog	https://opengwas.io/
94962	2479	2517863	9807752	798	0.489231	0.323077	9	127855439	2.99e-09		EUR/9/127442497-130234858	9:127855439 T/C	rs10987758			2479	Total bilirubin levels (UKB data field 30840)	Physiological Measures	Phenotype			1	EBI GWAS Catalog	https://opengwas.io/
94962	2583	2517919	9807752	798	0.489231	0.323077	9	127855439	4.9e-24		EUR/9/127442497-130234858	9:127855439 T/C	rs10987758			2583	Red blood cell erythrocyte count (UKB data field 30010)	Physiological Measures	Phenotype			1	EBI GWAS Catalog	https://opengwas.io/
94962	2608	2517959	9807752	798	0.489231	0.323077	9	127855439	1.2e-08		EUR/9/127442497-130234858	9:127855439 T/C	rs10987758			2608	Cystatin C levels (UKB data field 30720)	Physiological Measures	Phenotype			1	EBI GWAS Catalog	https://opengwas.io/
94962	2618	2517969	9807752	798	0.489231	0.323077	9	127855439	1.53e-14		EUR/9/127442497-130234858	9:127855439 T/C	rs10987758			2618	Urate levels (UKB data field 30880)	Physiological Measures	Phenotype			1	EBI GWAS Catalog	https://opengwas.io/
94962	2624	2517976	9807752	798	0.489231	0.323077	9	127855439	7.58e-09		EUR/9/127442497-130234858	9:127855439 T/C	rs10987758			2624	Hip circumference (UKB data field 49)	Anthropometric Measures	Phenotype			1	EBI GWAS Catalog	https://opengwas.io/
94962	4758	2519727	9807752	798	0.489231	0.323077	9	127855439	2.43e-18		EUR/9/127442497-130234858	9:127855439 T/C	rs10987758			4758	Red blood cell (erythrocyte) count	Physiological Measures	Phenotype			5	UK Biobank	https://opengwas.io/
94962	4759	2519728	9807752	798	0.489231	0.323077	9	127855439	1.48e-28		EUR/9/127442497-130234858	9:127855439 T/C	rs10987758			4759	Haemoglobin concentration	Physiological Measures	Phenotype			5	UK Biobank	https://opengwas.io/
94962	4760	2519730	9807752	798	0.489231	0.323077	9	127855439	2.06e-29		EUR/9/127442497-130234858	9:127855439 T/C	rs10987758			4760	Haematocrit percentage	Physiological Measures	Phenotype			5	UK Biobank	https://opengwas.io/
94962	21507	2504467	9807752	798	0.489231	0.323077	9	127855439	6.89e-09	cis	EUR/9/127442497-130234858	9:127855439 T/C	rs10987758	AK1	3155	21502	AK1 Brain (Meta) eQTL		Gene Expression	Brain (Meta)		2	Brain Meta	https://yanglab.westlake.edu.cn/data/brainmeta
94962	768709	2507380	9807752	798	0.489231	0.323077	9	127855439	3.34e-09	cis	EUR/9/127442497-130234858	9:127855439 T/C	rs10987758	ENG	3154	744358	ENG Whole Blood eQTL		Gene Expression	Whole Blood		9	GTEx Atlas	https://www.gtexportal.org/home/downloads/adult-gtex/overview
94962	796549	2507509	9807752	798	0.489231	0.323077	9	127855439	8e-40	cis	EUR/9/127442497-130234858	9:127855439 T/C	rs10987758	ENG	3154	771406	ENG Adipose Subcutaneous sQTL chr9:127829827:127854289		Splice Variant	Adipose Subcutaneous		9	GTEx Atlas	https://www.gtexportal.org/home/downloads/adult-gtex/overview
94962	1743951	2512811	9807752	798	0.489231	0.323077	9	127855439	3e-14	cis	EUR/9/127442497-130234858	9:127855439 T/C	rs10987758	ST6GALNAC6	9985	1676569	ST6GALNAC6 Ooesophagus Muscularis sQTL chr9:127896332:127897956		Splice Variant	Esophagus Muscularis		9	GTEx Atlas	https://www.gtexportal.org/home/downloads/adult-gtex/overview
94962	1743952	2512815	9807752	798	0.489231	0.323077	9	127855439	3.98e-12	cis	EUR/9/127442497-130234858	9:127855439 T/C	rs10987758	ST6GALNAC6	9985	1676570	ST6GALNAC6 Ooesophagus Muscularis sQTL chr9:127896332:127899503		Splice Variant	Esophagus Muscularis		9	GTEx Atlas	https://www.gtexportal.org/home/downloads/adult-gtex/overview
94962	2056936	2514311	9807752	798	0.489231	0.323077	9	127855439	2.49e-16	cis	EUR/9/127442497-130234858	9:127855439 T/C	rs10987758	ST6GALNAC6	9985	1973120	ST6GALNAC6 Nerve Tibial sQTL chr9:127896332:127897826		Splice Variant	Nerve Tibial		9	GTEx Atlas	https://www.gtexportal.org/home/downloads/adult-gtex/overview
94962	2643071	2518525	9807752	798	0.489231	0.323077	9	127855439	0	cis	EUR/9/127442497-130234858	9:127855439 T/C	rs10987758	ENG	3154	2517024	ENG Blood eQTL		Gene Expression	Blood		12	eQTLGen	https://www.eqtlgen.org/
95276	22	2531499	9826919	800	0.886826	0.057237	9	133279427	1.7e-19		EUR/9/131671545-133622201	9:133279427 T/C	rs2129834802			22	Sum neutrophil eosinophil counts	Physiological Measures	Phenotype			1	EBI GWAS Catalog	https://opengwas.io/
95276	23	2531501	9826919	800	0.886826	0.057237	9	133279427	6.78e-20		EUR/9/131671545-133622201	9:133279427 T/C	rs2129834802			23	Granulocyte count	Physiological Measures	Phenotype			1	EBI GWAS Catalog	https://opengwas.io/
95276	26	2531509	9826919	800	0.886826	0.057237	9	133279427	6.95e-19		EUR/9/131671545-133622201	9:133279427 T/C	rs2129834802			26	Sum basophil neutrophil counts	Physiological Measures	Phenotype			1	EBI GWAS Catalog	https://opengwas.io/
95276	28	2531514	9826919	800	0.886826	0.057237	9	133279427	4.28e-09		EUR/9/131671545-133622201	9:133279427 T/C	rs2129834802			28	Sum eosinophil basophil counts	Physiological Measures	Phenotype			1	EBI GWAS Catalog	https://opengwas.io/
95276	29	2531518	9826919	800	0.886826	0.057237	9	133279427	2.43e-23		EUR/9/131671545-133622201	9:133279427 T/C	rs2129834802			29	Myeloid white cell count	Physiological Measures	Phenotype			1	EBI GWAS Catalog	https://opengwas.io/
95276	132	2531564	9826919	800	0.886826	0.057237	9	133279427	1.63e-11		EUR/9/131671545-133622201	9:133279427 T/C	rs2129834802			132	FEV1	Physiological Measures	Phenotype			1	EBI GWAS Catalog	https://opengwas.io/
95276	181	2531610	9826919	800	0.886826	0.057237	9	133279427	7.55e-09		EUR/9/131671545-133622201	9:133279427 T/C	rs2129834802			181	Serum 25-Hydroxyvitamin D levels	Physiological Measures	Phenotype			1	EBI GWAS Catalog	https://opengwas.io/
95276	912	2531761	9826919	800	0.886826	0.057237	9	133279427	3.61e-11		EUR/9/131671545-133622201	9:133279427 T/C	rs2129834802			912	Two-hour glucose	Physiological Measures	Phenotype			1	EBI GWAS Catalog	https://opengwas.io/
95276	913	2531762	9826919	800	0.886826	0.057237	9	133279427	6.99e-17		EUR/9/131671545-133622201	9:133279427 T/C	rs2129834802			913	Fasting glucose	Physiological Measures	Phenotype			1	EBI GWAS Catalog	https://opengwas.io/
95276	919	2531778	9826919	800	0.886826	0.057237	9	133279427	2.19e-215		EUR/9/131671545-133622201	9:133279427 T/C	rs2129834802			919	Hematocrit	Physiological Measures	Phenotype			1	EBI GWAS Catalog	https://opengwas.io/
95276	925	2531785	9826919	800	0.886826	0.057237	9	133279427	9.83e-59		EUR/9/131671545-133622201	9:133279427 T/C	rs2129834802			925	Neutrophil count	Physiological Measures	Phenotype			1	EBI GWAS Catalog	https://opengwas.io/
95276	926	2531788	9826919	800	0.886826	0.057237	9	133279427	3.31e-265		EUR/9/131671545-133622201	9:133279427 T/C	rs2129834802			926	Red blood cell count	Physiological Measures	Phenotype			1	EBI GWAS Catalog	https://opengwas.io/
95276	928	2531790	9826919	800	0.886826	0.057237	9	133279427	8.55e-68		EUR/9/131671545-133622201	9:133279427 T/C	rs2129834802			928	White blood cell count	Physiological Measures	Phenotype			1	EBI GWAS Catalog	https://opengwas.io/
95276	933	2531810	9826919	800	0.886826	0.057237	9	133279427	3.5e-19		EUR/9/131671545-133622201	9:133279427 T/C	rs2129834802			933	Lymphocyte percentage of white cells	Physiological Measures	Phenotype			1	EBI GWAS Catalog	https://opengwas.io/
95276	935	2531815	9826919	800	0.886826	0.057237	9	133279427	3.45e-49		EUR/9/131671545-133622201	9:133279427 T/C	rs2129834802			935	Mean spheric corpuscular volume	Physiological Measures	Phenotype			1	EBI GWAS Catalog	https://opengwas.io/
95276	938	2531830	9826919	800	0.886826	0.057237	9	133279427	1.82e-09		EUR/9/131671545-133622201	9:133279427 T/C	rs2129834802			938	Reticulocyte fraction of red cells	Physiological Measures	Phenotype			1	EBI GWAS Catalog	https://opengwas.io/
95276	939	2531832	9826919	800	0.886826	0.057237	9	133279427	1.6e-228		EUR/9/131671545-133622201	9:133279427 T/C	rs2129834802			939	Low density lipoprotein cholesterol levels	Physiological Measures	Phenotype			1	EBI GWAS Catalog	https://opengwas.io/
95276	1053	2531869	9826919	800	0.886826	0.057237	9	133279427	9.81e-09		EUR/9/131671545-133622201	9:133279427 T/C	rs2129834802			1053	Cadherin-5 levels	Physiological Measures	Phenotype			1	EBI GWAS Catalog	https://opengwas.io/
95276	1063	2531877	9826919	800	0.886826	0.057237	9	133279427	8.58e-14		EUR/9/131671545-133622201	9:133279427 T/C	rs2129834802			1063	Galectin-4 levels	Physiological Measures	Phenotype			1	EBI GWAS Catalog	https://opengwas.io/
95276	1065	2531878	9826919	800	0.886826	0.057237	9	133279427	1.95e-40		EUR/9/131671545-133622201	9:133279427 T/C	rs2129834802			1065	Intercellular adhesion molecule 2 levels	Physiological Measures	Phenotype			1	EBI GWAS Catalog	https://opengwas.io/
95276	1199	2531925	9826919	800	0.886826	0.057237	9	133279427	0		EUR/9/131671545-133622201	9:133279427 T/C	rs2129834802			1199	E-selectin levels	Physiological Measures	Phenotype			1	EBI GWAS Catalog	https://opengwas.io/
95276	1213	2531936	9826919	800	0.886826	0.057237	9	133279427	2.14e-57		EUR/9/131671545-133622201	9:133279427 T/C	rs2129834802			1213	Tissue factor levels	Physiological Measures	Phenotype			1	EBI GWAS Catalog	https://opengwas.io/
95276	1222	2531944	9826919	800	0.886826	0.057237	9	133279427	4.03e-09		EUR/9/131671545-133622201	9:133279427 T/C	rs2129834802			1222	Stem cell factor levels	Physiological Measures	Phenotype			1	EBI GWAS Catalog	https://opengwas.io/
95276	1239	2531952	9826919	800	0.886826	0.057237	9	133279427	1.82e-10		EUR/9/131671545-133622201	9:133279427 T/C	rs2129834802			1239	ST2 protein levels	Physiological Measures	Phenotype			1	EBI GWAS Catalog	https://opengwas.io/
95276	1273	2531966	9826919	800	0.886826	0.057237	9	133279427	8.72e-09		EUR/9/131671545-133622201	9:133279427 T/C	rs2129834802			1273	CX3CL1 levels	Physiological Measures	Phenotype			1	EBI GWAS Catalog	https://opengwas.io/
95276	1279	2531968	9826919	800	0.886826	0.057237	9	133279427	0		EUR/9/131671545-133622201	9:133279427 T/C	rs2129834802			1279	Platelet endothelial cell adhesion molecule levels	Physiological Measures	Phenotype			1	EBI GWAS Catalog	https://opengwas.io/
95276	1322	2532117	9826919	800	0.886826	0.057237	9	133279427	1.3e-11		EUR/9/131671545-133622201	9:133279427 T/C	rs2129834802			1322	Pancreas volume	Physiological Measures	Phenotype			1	EBI GWAS Catalog	https://opengwas.io/
95276	1328	2532121	9826919	800	0.886826	0.057237	9	133279427	4.7e-13		EUR/9/131671545-133622201	9:133279427 T/C	rs2129834802			1328	Pancreas fat	Physiological Measures	Phenotype			1	EBI GWAS Catalog	https://opengwas.io/
95276	1353	2532133	9826919	800	0.886826	0.057237	9	133279427	1.31e-08		EUR/9/131671545-133622201	9:133279427 T/C	rs2129834802			1353	Chronic heart failure	Disease Of Circulatory System	Phenotype			1	EBI GWAS Catalog	https://opengwas.io/
95276	1366	2532142	9826919	800	0.886826	0.057237	9	133279427	1.7e-10		EUR/9/131671545-133622201	9:133279427 T/C	rs2129834802			1366	Cholelithiasis	Disease Of Digestive System	Phenotype			1	EBI GWAS Catalog	https://opengwas.io/
95276	1477	2532188	9826919	800	0.886826	0.057237	9	133279427	9.56e-11		EUR/9/131671545-133622201	9:133279427 T/C	rs2129834802			1477	Varicose veins	Disease Of Circulatory System	Phenotype			1	EBI GWAS Catalog	https://opengwas.io/
95276	1480	2532189	9826919	800	0.886826	0.057237	9	133279427	2.56e-12		EUR/9/131671545-133622201	9:133279427 T/C	rs2129834802			1480	Blood urea nitrogen levels	Physiological Measures	Phenotype			1	EBI GWAS Catalog	https://opengwas.io/
95276	1482	2532191	9826919	800	0.886826	0.057237	9	133279427	2.62e-26		EUR/9/131671545-133622201	9:133279427 T/C	rs2129834802			1482	C-reactive protein	Physiological Measures	Phenotype			1	EBI GWAS Catalog	https://opengwas.io/
95276	1483	2532192	9826919	800	0.886826	0.057237	9	133279427	2.34e-40		EUR/9/131671545-133622201	9:133279427 T/C	rs2129834802			1483	Gamma glutamyl transpeptidase	Physiological Measures	Phenotype			1	EBI GWAS Catalog	https://opengwas.io/
95276	1484	2532193	9826919	800	0.886826	0.057237	9	133279427	3.34e-22		EUR/9/131671545-133622201	9:133279427 T/C	rs2129834802			1484	Glucose levels	Physiological Measures	Phenotype			1	EBI GWAS Catalog	https://opengwas.io/
95276	1485	2532194	9826919	800	0.886826	0.057237	9	133279427	1.07e-13		EUR/9/131671545-133622201	9:133279427 T/C	rs2129834802			1485	HDL cholesterol	Physiological Measures	Phenotype			1	EBI GWAS Catalog	https://opengwas.io/
95276	1486	2532195	9826919	800	0.886826	0.057237	9	133279427	3.18e-100		EUR/9/131671545-133622201	9:133279427 T/C	rs2129834802			1486	LDL cholesterol	Physiological Measures	Phenotype			1	EBI GWAS Catalog	https://opengwas.io/
95276	1488	2532197	9826919	800	0.886826	0.057237	9	133279427	1.01e-10		EUR/9/131671545-133622201	9:133279427 T/C	rs2129834802			1488	Pulse pressure	Physiological Measures	Phenotype			1	EBI GWAS Catalog	https://opengwas.io/
95276	1489	2532198	9826919	800	0.886826	0.057237	9	133279427	6.74e-11		EUR/9/131671545-133622201	9:133279427 T/C	rs2129834802			1489	Total bilirubin levels	Physiological Measures	Phenotype			1	EBI GWAS Catalog	https://opengwas.io/
95276	1490	2532199	9826919	800	0.886826	0.057237	9	133279427	6.87e-17		EUR/9/131671545-133622201	9:133279427 T/C	rs2129834802			1490	Triglycerides	Physiological Measures	Phenotype			1	EBI GWAS Catalog	https://opengwas.io/
95276	1492	2532201	9826919	800	0.886826	0.057237	9	133279427	1.56e-25		EUR/9/131671545-133622201	9:133279427 T/C	rs2129834802			1492	Serum creatinine levels	Physiological Measures	Phenotype			1	EBI GWAS Catalog	https://opengwas.io/
95276	1495	2532203	9826919	800	0.886826	0.057237	9	133279427	1.24e-12		EUR/9/131671545-133622201	9:133279427 T/C	rs2129834802			1495	Medication use (antithrombotic agents)	Disease Of Circulatory System	Phenotype			1	EBI GWAS Catalog	https://opengwas.io/
95276	1502	2532207	9826919	800	0.886826	0.057237	9	133279427	2.49e-48		EUR/9/131671545-133622201	9:133279427 T/C	rs2129834802			1502	Medication use (HMG CoA reductase inhibitors)	Physiological Measures	Phenotype			1	EBI GWAS Catalog	https://opengwas.io/
95276	1541	2532220	9826919	800	0.886826	0.057237	9	133279427	9.62e-09		EUR/9/131671545-133622201	9:133279427 T/C	rs2129834802			1541	Heme oxygenase 1 measurement	Physiological Measures	Phenotype			1	EBI GWAS Catalog	https://opengwas.io/
95276	1551	2532224	9826919	800	0.886826	0.057237	9	133279427	1.42e-38		EUR/9/131671545-133622201	9:133279427 T/C	rs2129834802			1551	Interleukin-6 receptor subunit beta measurement	Physiological Measures	Phenotype			1	EBI GWAS Catalog	https://opengwas.io/
95276	1579	2532242	9826919	800	0.886826	0.057237	9	133279427	5.88e-15		EUR/9/131671545-133622201	9:133279427 T/C	rs2129834802			1579	Interleukin-1 receptor-like 1 measurement	Physiological Measures	Phenotype			1	EBI GWAS Catalog	https://opengwas.io/
95276	1606	2532248	9826919	800	0.886826	0.057237	9	133279427	0		EUR/9/131671545-133622201	9:133279427 T/C	rs2129834802			1606	Sulfhydryl oxidase 2 measurement	Physiological Measures	Phenotype			1	EBI GWAS Catalog	https://opengwas.io/
95276	1609	2532249	9826919	800	0.886826	0.057237	9	133279427	1.01e-10		EUR/9/131671545-133622201	9:133279427 T/C	rs2129834802			1609	Monocyte differentiation antigen CD14 measurement	Physiological Measures	Phenotype			1	EBI GWAS Catalog	https://opengwas.io/
95276	1611	2532250	9826919	800	0.886826	0.057237	9	133279427	1.75e-08		EUR/9/131671545-133622201	9:133279427 T/C	rs2129834802			1611	Neuronal pentraxin-1 measurement	Physiological Measures	Phenotype			1	EBI GWAS Catalog	https://opengwas.io/
95276	1623	2532258	9826919	800	0.886826	0.057237	9	133279427	3e-17		EUR/9/131671545-133622201	9:133279427 T/C	rs2129834802			1623	Creatinine levels	Physiological Measures	Phenotype			1	EBI GWAS Catalog	https://opengwas.io/
95276	1624	2532260	9826919	800	0.886826	0.057237	9	133279427	0		EUR/9/131671545-133622201	9:133279427 T/C	rs2129834802			1624	Serum alkaline phosphatase levels	Physiological Measures	Phenotype			1	EBI GWAS Catalog	https://opengwas.io/
95276	1626	2532266	9826919	800	0.886826	0.057237	9	133279427	3.89e-51		EUR/9/131671545-133622201	9:133279427 T/C	rs2129834802			1626	Apolipoprotein B levels	Physiological Measures	Phenotype			1	EBI GWAS Catalog	https://opengwas.io/
95276	1627	2532268	9826919	800	0.886826	0.057237	9	133279427	1.4e-100		EUR/9/131671545-133622201	9:133279427 T/C	rs2129834802			1627	Total cholesterol levels	Physiological Measures	Phenotype			1	EBI GWAS Catalog	https://opengwas.io/
95276	1628	2532270	9826919	800	0.886826	0.057237	9	133279427	2.2e-105		EUR/9/131671545-133622201	9:133279427 T/C	rs2129834802			1628	Direct low density lipoprotein cholesterol levels	Physiological Measures	Phenotype			1	EBI GWAS Catalog	https://opengwas.io/
95276	1629	2532271	9826919	800	0.886826	0.057237	9	133279427	7.8e-46		EUR/9/131671545-133622201	9:133279427 T/C	rs2129834802			1629	Apolipoprotein A1 levels	Physiological Measures	Phenotype			1	EBI GWAS Catalog	https://opengwas.io/
95276	1630	2532272	9826919	800	0.886826	0.057237	9	133279427	1.7e-30		EUR/9/131671545-133622201	9:133279427 T/C	rs2129834802			1630	HDL cholesterol levels	Physiological Measures	Phenotype			1	EBI GWAS Catalog	https://opengwas.io/
95276	1631	2532273	9826919	800	0.886826	0.057237	9	133279427	1.6e-24		EUR/9/131671545-133622201	9:133279427 T/C	rs2129834802			1631	Triglyceride levels	Physiological Measures	Phenotype			1	EBI GWAS Catalog	https://opengwas.io/
95276	1634	2532277	9826919	800	0.886826	0.057237	9	133279427	2.6e-62		EUR/9/131671545-133622201	9:133279427 T/C	rs2129834802			1634	Gamma glutamyl transferase levels	Physiological Measures	Phenotype			1	EBI GWAS Catalog	https://opengwas.io/
95276	1635	2532279	9826919	800	0.886826	0.057237	9	133279427	3e-08		EUR/9/131671545-133622201	9:133279427 T/C	rs2129834802			1635	Vitamin D levels	Physiological Measures	Phenotype			1	EBI GWAS Catalog	https://opengwas.io/
95276	1638	2532288	9826919	800	0.886826	0.057237	9	133279427	4.86e-35		EUR/9/131671545-133622201	9:133279427 T/C	rs2129834802			1638	Reticulocyte count	Physiological Measures	Phenotype			1	EBI GWAS Catalog	https://opengwas.io/
95276	1639	2532290	9826919	800	0.886826	0.057237	9	133279427	6.1e-22		EUR/9/131671545-133622201	9:133279427 T/C	rs2129834802			1639	Bilirubin levels	Physiological Measures	Phenotype			1	EBI GWAS Catalog	https://opengwas.io/
95276	1643	2532308	9826919	800	0.886826	0.057237	9	133279427	2.2e-79		EUR/9/131671545-133622201	9:133279427 T/C	rs2129834802			1643	Aspartate aminotransferase levels	Physiological Measures	Phenotype			1	EBI GWAS Catalog	https://opengwas.io/
95276	1644	2532309	9826919	800	0.886826	0.057237	9	133279427	1e-33		EUR/9/131671545-133622201	9:133279427 T/C	rs2129834802			1644	Heel bone mineral density T score	Physiological Measures	Phenotype			1	EBI GWAS Catalog	https://opengwas.io/
95276	1645	2532310	9826919	800	0.886826	0.057237	9	133279427	2.3e-27		EUR/9/131671545-133622201	9:133279427 T/C	rs2129834802			1645	Direct bilirubin levels	Physiological Measures	Phenotype			1	EBI GWAS Catalog	https://opengwas.io/
95276	1646	2532311	9826919	800	0.886826	0.057237	9	133279427	2.1e-27		EUR/9/131671545-133622201	9:133279427 T/C	rs2129834802			1646	Blood glucose levels	Physiological Measures	Phenotype			1	EBI GWAS Catalog	https://opengwas.io/
95276	1648	2532313	9826919	800	0.886826	0.057237	9	133279427	2.3e-11		EUR/9/131671545-133622201	9:133279427 T/C	rs2129834802			1648	Calcium levels	Physiological Measures	Phenotype			1	EBI GWAS Catalog	https://opengwas.io/
95276	1649	2532314	9826919	800	0.886826	0.057237	9	133279427	8.2e-15		EUR/9/131671545-133622201	9:133279427 T/C	rs2129834802			1649	Serum urea levels	Physiological Measures	Phenotype			1	EBI GWAS Catalog	https://opengwas.io/
95276	1980	2532414	9826919	800	0.886826	0.057237	9	133279427	9.01e-22		EUR/9/131671545-133622201	9:133279427 T/C	rs2129834802			1980	White blood cell count (eosinophil)	Physiological Measures	Phenotype			1	EBI GWAS Catalog	https://opengwas.io/
95276	1981	2532422	9826919	800	0.886826	0.057237	9	133279427	4.13e-13		EUR/9/131671545-133622201	9:133279427 T/C	rs2129834802			1981	High light scatter reticulocyte count	Physiological Measures	Phenotype			1	EBI GWAS Catalog	https://opengwas.io/
95276	1985	2532441	9826919	800	0.886826	0.057237	9	133279427	2.61e-29		EUR/9/131671545-133622201	9:133279427 T/C	rs2129834802			1985	Mean sphered cell volume	Physiological Measures	Phenotype			1	EBI GWAS Catalog	https://opengwas.io/
95276	1988	2532458	9826919	800	0.886826	0.057237	9	133279427	1.7e-27		EUR/9/131671545-133622201	9:133279427 T/C	rs2129834802			1988	Platelet distribution width	Physiological Measures	Phenotype			1	EBI GWAS Catalog	https://opengwas.io/
95276	1989	2532463	9826919	800	0.886826	0.057237	9	133279427	1e-34		EUR/9/131671545-133622201	9:133279427 T/C	rs2129834802			1989	Heel bone mineral density	Physiological Measures	Phenotype			1	EBI GWAS Catalog	https://opengwas.io/
95276	1993	2532470	9826919	800	0.886826	0.057237	9	133279427	6.36e-09		EUR/9/131671545-133622201	9:133279427 T/C	rs2129834802			1993	Height	Anthropometric Measures	Phenotype			1	EBI GWAS Catalog	https://opengwas.io/
95276	1995	2532474	9826919	800	0.886826	0.057237	9	133279427	4.15e-33		EUR/9/131671545-133622201	9:133279427 T/C	rs2129834802			1995	Diastolic blood pressure	Physiological Measures	Phenotype			1	EBI GWAS Catalog	https://opengwas.io/
95276	2001	2532483	9826919	800	0.886826	0.057237	9	133279427	2.5e-09		EUR/9/131671545-133622201	9:133279427 T/C	rs2129834802			2001	Eczema	Disease Of Skin And Subcutaneous Tissue	Phenotype			1	EBI GWAS Catalog	https://opengwas.io/
95276	2003	2532485	9826919	800	0.886826	0.057237	9	133279427	6.1e-33		EUR/9/131671545-133622201	9:133279427 T/C	rs2129834802			2003	High cholesterol	Metabolic Disease	Phenotype			1	EBI GWAS Catalog	https://opengwas.io/
95276	2052	2532540	9826919	800	0.886826	0.057237	9	133279427	1.34e-11		EUR/9/131671545-133622201	9:133279427 T/C	rs2129834802			2052	Circulating plasma alpha-Klotho levels	Physiological Measures	Phenotype			1	EBI GWAS Catalog	https://opengwas.io/
95276	2058	2532543	9826919	800	0.886826	0.057237	9	133279427	4.6e-15		EUR/9/131671545-133622201	9:133279427 T/C	rs2129834802			2058	Ratio of apolipoprotein B to apolipoprotein A1 levels	Physiological Measures	Phenotype			1	EBI GWAS Catalog	https://opengwas.io/
95276	2060	2532544	9826919	800	0.886826	0.057237	9	133279427	6.6e-13		EUR/9/131671545-133622201	9:133279427 T/C	rs2129834802			2060	Total cholines levels	Physiological Measures	Phenotype			1	EBI GWAS Catalog	https://opengwas.io/
95276	2061	2532545	9826919	800	0.886826	0.057237	9	133279427	1.59e-10		EUR/9/131671545-133622201	9:133279427 T/C	rs2129834802			2061	Citrate levels	Physiological Measures	Phenotype			1	EBI GWAS Catalog	https://opengwas.io/
95276	2062	2532546	9826919	800	0.886826	0.057237	9	133279427	9.2e-35		EUR/9/131671545-133622201	9:133279427 T/C	rs2129834802			2062	Clinical LDL cholesterol levels	Physiological Measures	Phenotype			1	EBI GWAS Catalog	https://opengwas.io/
95276	2067	2532550	9826919	800	0.886826	0.057237	9	133279427	4.8e-10		EUR/9/131671545-133622201	9:133279427 T/C	rs2129834802			2067	Glycoprotein acetyls levels	Physiological Measures	Phenotype			1	EBI GWAS Catalog	https://opengwas.io/
95276	2071	2532552	9826919	800	0.886826	0.057237	9	133279427	1.4e-08		EUR/9/131671545-133622201	9:133279427 T/C	rs2129834802			2071	Concentration of HDL particles	Physiological Measures	Phenotype			1	EBI GWAS Catalog	https://opengwas.io/
95276	2073	2532554	9826919	800	0.886826	0.057237	9	133279427	3.3e-12		EUR/9/131671545-133622201	9:133279427 T/C	rs2129834802			2073	Average diameter for HDL particles	Physiological Measures	Phenotype			1	EBI GWAS Catalog	https://opengwas.io/
95276	2076	2532555	9826919	800	0.886826	0.057237	9	133279427	3.5e-32		EUR/9/131671545-133622201	9:133279427 T/C	rs2129834802			2076	Cholesterol levels in IDL	Physiological Measures	Phenotype			1	EBI GWAS Catalog	https://opengwas.io/
95276	2077	2532556	9826919	800	0.886826	0.057237	9	133279427	6.6e-13		EUR/9/131671545-133622201	9:133279427 T/C	rs2129834802			2077	Cholesterol to total lipids ratio in IDL	Physiological Measures	Phenotype			1	EBI GWAS Catalog	https://opengwas.io/
95276	2078	2532557	9826919	800	0.886826	0.057237	9	133279427	2.5e-30		EUR/9/131671545-133622201	9:133279427 T/C	rs2129834802			2078	Cholesteryl ester levels in IDL	Physiological Measures	Phenotype			1	EBI GWAS Catalog	https://opengwas.io/
95276	2080	2532559	9826919	800	0.886826	0.057237	9	133279427	3.6e-36		EUR/9/131671545-133622201	9:133279427 T/C	rs2129834802			2080	Free cholesterol levels in IDL	Physiological Measures	Phenotype			1	EBI GWAS Catalog	https://opengwas.io/
95276	2081	2532560	9826919	800	0.886826	0.057237	9	133279427	4.3e-15		EUR/9/131671545-133622201	9:133279427 T/C	rs2129834802			2081	Free cholesterol to total lipids ratio in IDL	Physiological Measures	Phenotype			1	EBI GWAS Catalog	https://opengwas.io/
95276	2082	2532561	9826919	800	0.886826	0.057237	9	133279427	9.9e-32		EUR/9/131671545-133622201	9:133279427 T/C	rs2129834802			2082	Total lipid levels in IDL	Physiological Measures	Phenotype			1	EBI GWAS Catalog	https://opengwas.io/
95276	2083	2532562	9826919	800	0.886826	0.057237	9	133279427	6e-36		EUR/9/131671545-133622201	9:133279427 T/C	rs2129834802			2083	Concentration of IDL particles	Physiological Measures	Phenotype			1	EBI GWAS Catalog	https://opengwas.io/
95276	2084	2532563	9826919	800	0.886826	0.057237	9	133279427	4e-31		EUR/9/131671545-133622201	9:133279427 T/C	rs2129834802			2084	Phospholipid levels in IDL	Physiological Measures	Phenotype			1	EBI GWAS Catalog	https://opengwas.io/
95276	2087	2532565	9826919	800	0.886826	0.057237	9	133279427	3.9e-14		EUR/9/131671545-133622201	9:133279427 T/C	rs2129834802			2087	Triglycerides to total lipids ratio in IDL	Physiological Measures	Phenotype			1	EBI GWAS Catalog	https://opengwas.io/
95276	2101	2532575	9826919	800	0.886826	0.057237	9	133279427	1.3e-30		EUR/9/131671545-133622201	9:133279427 T/C	rs2129834802			2101	Cholesterol levels in large LDL	Physiological Measures	Phenotype			1	EBI GWAS Catalog	https://opengwas.io/
95276	2103	2532577	9826919	800	0.886826	0.057237	9	133279427	4.7e-29		EUR/9/131671545-133622201	9:133279427 T/C	rs2129834802			2103	Cholesteryl ester levels in large LDL	Physiological Measures	Phenotype			1	EBI GWAS Catalog	https://opengwas.io/
95276	2105	2532578	9826919	800	0.886826	0.057237	9	133279427	1.2e-33		EUR/9/131671545-133622201	9:133279427 T/C	rs2129834802			2105	Free cholesterol levels in large LDL	Physiological Measures	Phenotype			1	EBI GWAS Catalog	https://opengwas.io/
95276	2106	2532579	9826919	800	0.886826	0.057237	9	133279427	7.81e-10		EUR/9/131671545-133622201	9:133279427 T/C	rs2129834802			2106	Free cholesterol to total lipids ratio in large LDL	Physiological Measures	Phenotype			1	EBI GWAS Catalog	https://opengwas.io/
95276	2107	2532580	9826919	800	0.886826	0.057237	9	133279427	1.7e-31		EUR/9/131671545-133622201	9:133279427 T/C	rs2129834802			2107	Total lipid levels in large LDL	Physiological Measures	Phenotype			1	EBI GWAS Catalog	https://opengwas.io/
95276	2108	2532581	9826919	800	0.886826	0.057237	9	133279427	3.4e-22		EUR/9/131671545-133622201	9:133279427 T/C	rs2129834802			2108	Concentration of large LDL particles	Physiological Measures	Phenotype			1	EBI GWAS Catalog	https://opengwas.io/
95276	2109	2532582	9826919	800	0.886826	0.057237	9	133279427	5.3e-37		EUR/9/131671545-133622201	9:133279427 T/C	rs2129834802			2109	Phospholipid levels in large LDL	Physiological Measures	Phenotype			1	EBI GWAS Catalog	https://opengwas.io/
95276	2112	2532585	9826919	800	0.886826	0.057237	9	133279427	1.3e-15		EUR/9/131671545-133622201	9:133279427 T/C	rs2129834802			2112	Triglycerides to total lipids ratio in large LDL	Physiological Measures	Phenotype			1	EBI GWAS Catalog	https://opengwas.io/
95276	2114	2532587	9826919	800	0.886826	0.057237	9	133279427	1e-56		EUR/9/131671545-133622201	9:133279427 T/C	rs2129834802			2114	Cholesterol to total lipids ratio in large VLDL	Physiological Measures	Phenotype			1	EBI GWAS Catalog	https://opengwas.io/
95276	2115	2532588	9826919	800	0.886826	0.057237	9	133279427	6e-10		EUR/9/131671545-133622201	9:133279427 T/C	rs2129834802			2115	Cholesteryl ester levels in large VLDL	Physiological Measures	Phenotype			1	EBI GWAS Catalog	https://opengwas.io/
95276	2116	2532589	9826919	800	0.886826	0.057237	9	133279427	7.2e-49		EUR/9/131671545-133622201	9:133279427 T/C	rs2129834802			2116	Cholesteryl esters to total lipids ratio in large VLDL	Physiological Measures	Phenotype			1	EBI GWAS Catalog	https://opengwas.io/
95276	2118	2532590	9826919	800	0.886826	0.057237	9	133279427	3.1e-48		EUR/9/131671545-133622201	9:133279427 T/C	rs2129834802			2118	Free cholesterol to total lipids ratio in large VLDL	Physiological Measures	Phenotype			1	EBI GWAS Catalog	https://opengwas.io/
95276	2122	2532592	9826919	800	0.886826	0.057237	9	133279427	5.2e-09		EUR/9/131671545-133622201	9:133279427 T/C	rs2129834802			2122	Phospholipids to total lipids ratio in large VLDL	Physiological Measures	Phenotype			1	EBI GWAS Catalog	https://opengwas.io/
95276	2124	2532593	9826919	800	0.886826	0.057237	9	133279427	3.7e-52		EUR/9/131671545-133622201	9:133279427 T/C	rs2129834802			2124	Triglycerides to total lipids ratio in large VLDL	Physiological Measures	Phenotype			1	EBI GWAS Catalog	https://opengwas.io/
95276	2125	2532594	9826919	800	0.886826	0.057237	9	133279427	3.3e-16		EUR/9/131671545-133622201	9:133279427 T/C	rs2129834802			2125	Linoleic acid levels	Physiological Measures	Phenotype			1	EBI GWAS Catalog	https://opengwas.io/
95276	2126	2532595	9826919	800	0.886826	0.057237	9	133279427	4.2e-10		EUR/9/131671545-133622201	9:133279427 T/C	rs2129834802			2126	Ratio of linoleic acid to total fatty acids	Physiological Measures	Phenotype			1	EBI GWAS Catalog	https://opengwas.io/
95276	2128	2532597	9826919	800	0.886826	0.057237	9	133279427	2.7e-30		EUR/9/131671545-133622201	9:133279427 T/C	rs2129834802			2128	LDL cholesterol levels	Physiological Measures	Phenotype			1	EBI GWAS Catalog	https://opengwas.io/
95276	2129	2532598	9826919	800	0.886826	0.057237	9	133279427	1.7e-28		EUR/9/131671545-133622201	9:133279427 T/C	rs2129834802			2129	Cholesteryl ester levels in LDL	Physiological Measures	Phenotype			1	EBI GWAS Catalog	https://opengwas.io/
95276	2130	2532599	9826919	800	0.886826	0.057237	9	133279427	2.9e-33		EUR/9/131671545-133622201	9:133279427 T/C	rs2129834802			2130	Free cholesterol levels in LDL	Physiological Measures	Phenotype			1	EBI GWAS Catalog	https://opengwas.io/
95276	2131	2532600	9826919	800	0.886826	0.057237	9	133279427	8.4e-30		EUR/9/131671545-133622201	9:133279427 T/C	rs2129834802			2131	Total lipid levels in LDL	Physiological Measures	Phenotype			1	EBI GWAS Catalog	https://opengwas.io/
95276	2132	2532601	9826919	800	0.886826	0.057237	9	133279427	3.5e-24		EUR/9/131671545-133622201	9:133279427 T/C	rs2129834802			2132	Concentration of LDL particles	Physiological Measures	Phenotype			1	EBI GWAS Catalog	https://opengwas.io/
95276	2133	2532602	9826919	800	0.886826	0.057237	9	133279427	4.5e-32		EUR/9/131671545-133622201	9:133279427 T/C	rs2129834802			2133	Phospholipid levels in LDL	Physiological Measures	Phenotype			1	EBI GWAS Catalog	https://opengwas.io/
95276	2149	2532613	9826919	800	0.886826	0.057237	9	133279427	9.8e-29		EUR/9/131671545-133622201	9:133279427 T/C	rs2129834802			2149	Cholesterol levels in medium LDL	Physiological Measures	Phenotype			1	EBI GWAS Catalog	https://opengwas.io/
95276	2150	2532614	9826919	800	0.886826	0.057237	9	133279427	1.9e-18		EUR/9/131671545-133622201	9:133279427 T/C	rs2129834802			2150	Cholesterol to total lipids ratio in medium LDL	Physiological Measures	Phenotype			1	EBI GWAS Catalog	https://opengwas.io/
95276	2151	2532615	9826919	800	0.886826	0.057237	9	133279427	8.4e-26		EUR/9/131671545-133622201	9:133279427 T/C	rs2129834802			2151	Cholesteryl ester levels in medium LDL	Physiological Measures	Phenotype			1	EBI GWAS Catalog	https://opengwas.io/
95276	2153	2532617	9826919	800	0.886826	0.057237	9	133279427	1.3e-33		EUR/9/131671545-133622201	9:133279427 T/C	rs2129834802			2153	Free cholesterol levels in medium LDL	Physiological Measures	Phenotype			1	EBI GWAS Catalog	https://opengwas.io/
95276	2155	2532619	9826919	800	0.886826	0.057237	9	133279427	1.7e-27		EUR/9/131671545-133622201	9:133279427 T/C	rs2129834802			2155	Total lipid levels in medium LDL	Physiological Measures	Phenotype			1	EBI GWAS Catalog	https://opengwas.io/
95276	2156	2532620	9826919	800	0.886826	0.057237	9	133279427	6e-27		EUR/9/131671545-133622201	9:133279427 T/C	rs2129834802			2156	Concentration of medium LDL particles	Physiological Measures	Phenotype			1	EBI GWAS Catalog	https://opengwas.io/
95276	2157	2532621	9826919	800	0.886826	0.057237	9	133279427	2.6e-28		EUR/9/131671545-133622201	9:133279427 T/C	rs2129834802			2157	Phospholipid levels in medium LDL	Physiological Measures	Phenotype			1	EBI GWAS Catalog	https://opengwas.io/
95276	2160	2532623	9826919	800	0.886826	0.057237	9	133279427	2.6e-24		EUR/9/131671545-133622201	9:133279427 T/C	rs2129834802			2160	Triglycerides to total lipids ratio in medium LDL	Physiological Measures	Phenotype			1	EBI GWAS Catalog	https://opengwas.io/
95276	2161	2532624	9826919	800	0.886826	0.057237	9	133279427	5.8e-32		EUR/9/131671545-133622201	9:133279427 T/C	rs2129834802			2161	Cholesterol levels in medium VLDL	Physiological Measures	Phenotype			1	EBI GWAS Catalog	https://opengwas.io/
95276	2162	2532625	9826919	800	0.886826	0.057237	9	133279427	6.1e-33		EUR/9/131671545-133622201	9:133279427 T/C	rs2129834802			2162	Cholesterol to total lipids ratio in medium VLDL	Physiological Measures	Phenotype			1	EBI GWAS Catalog	https://opengwas.io/
95276	2163	2532626	9826919	800	0.886826	0.057237	9	133279427	7.2e-37		EUR/9/131671545-133622201	9:133279427 T/C	rs2129834802			2163	Cholesteryl ester levels in medium VLDL	Physiological Measures	Phenotype			1	EBI GWAS Catalog	https://opengwas.io/
95276	2164	2532627	9826919	800	0.886826	0.057237	9	133279427	2.2e-29		EUR/9/131671545-133622201	9:133279427 T/C	rs2129834802			2164	Cholesteryl esters to total lipids ratio in medium VLDL	Physiological Measures	Phenotype			1	EBI GWAS Catalog	https://opengwas.io/
95276	2165	2532628	9826919	800	0.886826	0.057237	9	133279427	5.2e-23		EUR/9/131671545-133622201	9:133279427 T/C	rs2129834802			2165	Free cholesterol levels in medium VLDL	Physiological Measures	Phenotype			1	EBI GWAS Catalog	https://opengwas.io/
95276	2166	2532629	9826919	800	0.886826	0.057237	9	133279427	6.1e-41		EUR/9/131671545-133622201	9:133279427 T/C	rs2129834802			2166	Free cholesterol to total lipids ratio in medium VLDL	Physiological Measures	Phenotype			1	EBI GWAS Catalog	https://opengwas.io/
95276	2167	2532630	9826919	800	0.886826	0.057237	9	133279427	4.2e-10		EUR/9/131671545-133622201	9:133279427 T/C	rs2129834802			2167	Total lipid levels in medium VLDL	Physiological Measures	Phenotype			1	EBI GWAS Catalog	https://opengwas.io/
95276	2168	2532631	9826919	800	0.886826	0.057237	9	133279427	1.1e-16		EUR/9/131671545-133622201	9:133279427 T/C	rs2129834802			2168	Concentration of medium VLDL particles	Physiological Measures	Phenotype			1	EBI GWAS Catalog	https://opengwas.io/
95276	2169	2532632	9826919	800	0.886826	0.057237	9	133279427	1.1e-17		EUR/9/131671545-133622201	9:133279427 T/C	rs2129834802			2169	Phospholipid levels in medium VLDL	Physiological Measures	Phenotype			1	EBI GWAS Catalog	https://opengwas.io/
95276	2170	2532633	9826919	800	0.886826	0.057237	9	133279427	5.9e-44		EUR/9/131671545-133622201	9:133279427 T/C	rs2129834802			2170	Phospholipids to total lipids ratio in medium VLDL	Physiological Measures	Phenotype			1	EBI GWAS Catalog	https://opengwas.io/
95276	2172	2532634	9826919	800	0.886826	0.057237	9	133279427	2.7e-36		EUR/9/131671545-133622201	9:133279427 T/C	rs2129834802			2172	Triglycerides to total lipids ratio in medium VLDL	Physiological Measures	Phenotype			1	EBI GWAS Catalog	https://opengwas.io/
95276	2175	2532637	9826919	800	0.886826	0.057237	9	133279427	7.8e-31		EUR/9/131671545-133622201	9:133279427 T/C	rs2129834802			2175	Total cholesterol minus HDL-C levels	Physiological Measures	Phenotype			1	EBI GWAS Catalog	https://opengwas.io/
95276	2178	2532639	9826919	800	0.886826	0.057237	9	133279427	4.1e-16		EUR/9/131671545-133622201	9:133279427 T/C	rs2129834802			2178	Omega-6 fatty acid levels	Physiological Measures	Phenotype			1	EBI GWAS Catalog	https://opengwas.io/
95276	2182	2532642	9826919	800	0.886826	0.057237	9	133279427	3e-10		EUR/9/131671545-133622201	9:133279427 T/C	rs2129834802			2182	Phosphatidylcholine levels	Physiological Measures	Phenotype			1	EBI GWAS Catalog	https://opengwas.io/
95276	2183	2532643	9826919	800	0.886826	0.057237	9	133279427	1.3e-10		EUR/9/131671545-133622201	9:133279427 T/C	rs2129834802			2183	Phosphoglycerides levels	Physiological Measures	Phenotype			1	EBI GWAS Catalog	https://opengwas.io/
95276	2184	2532644	9826919	800	0.886826	0.057237	9	133279427	3.4e-13		EUR/9/131671545-133622201	9:133279427 T/C	rs2129834802			2184	Polyunsaturated fatty acid levels	Physiological Measures	Phenotype			1	EBI GWAS Catalog	https://opengwas.io/
95276	2187	2532647	9826919	800	0.886826	0.057237	9	133279427	9.75e-11		EUR/9/131671545-133622201	9:133279427 T/C	rs2129834802			2187	Pyruvate levels	Physiological Measures	Phenotype			1	EBI GWAS Catalog	https://opengwas.io/
95276	2188	2532649	9826919	800	0.886826	0.057237	9	133279427	3.8e-29		EUR/9/131671545-133622201	9:133279427 T/C	rs2129834802			2188	Remnant cholesterol (non-HDL, non-LDL -cholesterol)	Physiological Measures	Phenotype			1	EBI GWAS Catalog	https://opengwas.io/
95276	2189	2532650	9826919	800	0.886826	0.057237	9	133279427	1.1e-22		EUR/9/131671545-133622201	9:133279427 T/C	rs2129834802			2189	Cholesterol levels in small HDL	Physiological Measures	Phenotype			1	EBI GWAS Catalog	https://opengwas.io/
95276	2191	2532652	9826919	800	0.886826	0.057237	9	133279427	3.6e-23		EUR/9/131671545-133622201	9:133279427 T/C	rs2129834802			2191	Cholesteryl ester levels in small HDL	Physiological Measures	Phenotype			1	EBI GWAS Catalog	https://opengwas.io/
95276	2193	2532654	9826919	800	0.886826	0.057237	9	133279427	4.8e-16		EUR/9/131671545-133622201	9:133279427 T/C	rs2129834802			2193	Free cholesterol levels in small HDL	Physiological Measures	Phenotype			1	EBI GWAS Catalog	https://opengwas.io/
95276	2195	2532656	9826919	800	0.886826	0.057237	9	133279427	8.4e-17		EUR/9/131671545-133622201	9:133279427 T/C	rs2129834802			2195	Total lipid levels in small HDL	Physiological Measures	Phenotype			1	EBI GWAS Catalog	https://opengwas.io/
95276	2196	2532657	9826919	800	0.886826	0.057237	9	133279427	5.1e-25		EUR/9/131671545-133622201	9:133279427 T/C	rs2129834802			2196	Concentration of small HDL particles	Physiological Measures	Phenotype			1	EBI GWAS Catalog	https://opengwas.io/
95276	2197	2532658	9826919	800	0.886826	0.057237	9	133279427	8.6e-13		EUR/9/131671545-133622201	9:133279427 T/C	rs2129834802			2197	Phospholipid levels in small HDL	Physiological Measures	Phenotype			1	EBI GWAS Catalog	https://opengwas.io/
95276	2198	2532659	9826919	800	0.886826	0.057237	9	133279427	8.8e-11		EUR/9/131671545-133622201	9:133279427 T/C	rs2129834802			2198	Phospholipids to total lipids ratio in small HDL	Physiological Measures	Phenotype			1	EBI GWAS Catalog	https://opengwas.io/
95276	2201	2532662	9826919	800	0.886826	0.057237	9	133279427	1.5e-24		EUR/9/131671545-133622201	9:133279427 T/C	rs2129834802			2201	Cholesterol levels in small LDL	Physiological Measures	Phenotype			1	EBI GWAS Catalog	https://opengwas.io/
95276	2202	2532663	9826919	800	0.886826	0.057237	9	133279427	7.8e-45		EUR/9/131671545-133622201	9:133279427 T/C	rs2129834802			2202	Cholesterol to total lipids ratio in small LDL	Physiological Measures	Phenotype			1	EBI GWAS Catalog	https://opengwas.io/
95276	2203	2532664	9826919	800	0.886826	0.057237	9	133279427	1.2e-22		EUR/9/131671545-133622201	9:133279427 T/C	rs2129834802			2203	Cholesteryl ester levels in small LDL	Physiological Measures	Phenotype			1	EBI GWAS Catalog	https://opengwas.io/
95276	2204	2532665	9826919	800	0.886826	0.057237	9	133279427	6.2e-17		EUR/9/131671545-133622201	9:133279427 T/C	rs2129834802			2204	Cholesteryl esters to total lipids ratio in small LDL	Physiological Measures	Phenotype			1	EBI GWAS Catalog	https://opengwas.io/
95276	2205	2532666	9826919	800	0.886826	0.057237	9	133279427	2.7e-25		EUR/9/131671545-133622201	9:133279427 T/C	rs2129834802			2205	Free cholesterol levels in small LDL	Physiological Measures	Phenotype			1	EBI GWAS Catalog	https://opengwas.io/
95276	2206	2532667	9826919	800	0.886826	0.057237	9	133279427	2.8e-08		EUR/9/131671545-133622201	9:133279427 T/C	rs2129834802			2206	Free cholesterol to total lipids ratio in small LDL	Physiological Measures	Phenotype			1	EBI GWAS Catalog	https://opengwas.io/
95276	2207	2532668	9826919	800	0.886826	0.057237	9	133279427	2.6e-20		EUR/9/131671545-133622201	9:133279427 T/C	rs2129834802			2207	Total lipid levels in small LDL	Physiological Measures	Phenotype			1	EBI GWAS Catalog	https://opengwas.io/
95276	2208	2532669	9826919	800	0.886826	0.057237	9	133279427	3.7e-20		EUR/9/131671545-133622201	9:133279427 T/C	rs2129834802			2208	Concentration of small LDL particles	Physiological Measures	Phenotype			1	EBI GWAS Catalog	https://opengwas.io/
95276	2209	2532670	9826919	800	0.886826	0.057237	9	133279427	1.7e-15		EUR/9/131671545-133622201	9:133279427 T/C	rs2129834802			2209	Phospholipid levels in small LDL	Physiological Measures	Phenotype			1	EBI GWAS Catalog	https://opengwas.io/
95276	2210	2532671	9826919	800	0.886826	0.057237	9	133279427	2.8e-17		EUR/9/131671545-133622201	9:133279427 T/C	rs2129834802			2210	Phospholipids to total lipids ratio in small LDL	Physiological Measures	Phenotype			1	EBI GWAS Catalog	https://opengwas.io/
95276	2212	2532673	9826919	800	0.886826	0.057237	9	133279427	2.2e-17		EUR/9/131671545-133622201	9:133279427 T/C	rs2129834802			2212	Triglycerides to total lipids ratio in small LDL	Physiological Measures	Phenotype			1	EBI GWAS Catalog	https://opengwas.io/
95276	2213	2532674	9826919	800	0.886826	0.057237	9	133279427	1.4e-29		EUR/9/131671545-133622201	9:133279427 T/C	rs2129834802			2213	Cholesterol levels in small VLDL	Physiological Measures	Phenotype			1	EBI GWAS Catalog	https://opengwas.io/
95276	2214	2532675	9826919	800	0.886826	0.057237	9	133279427	6.3e-43		EUR/9/131671545-133622201	9:133279427 T/C	rs2129834802			2214	Cholesterol to total lipids ratio in small VLDL	Physiological Measures	Phenotype			1	EBI GWAS Catalog	https://opengwas.io/
95276	2215	2532676	9826919	800	0.886826	0.057237	9	133279427	8.6e-29		EUR/9/131671545-133622201	9:133279427 T/C	rs2129834802			2215	Cholesteryl ester levels in small VLDL	Physiological Measures	Phenotype			1	EBI GWAS Catalog	https://opengwas.io/
95276	2216	2532677	9826919	800	0.886826	0.057237	9	133279427	4.8e-49		EUR/9/131671545-133622201	9:133279427 T/C	rs2129834802			2216	Cholesteryl esters to total lipids ratio in small VLDL	Physiological Measures	Phenotype			1	EBI GWAS Catalog	https://opengwas.io/
95276	2217	2532678	9826919	800	0.886826	0.057237	9	133279427	7.1e-30		EUR/9/131671545-133622201	9:133279427 T/C	rs2129834802			2217	Free cholesterol levels in small VLDL	Physiological Measures	Phenotype			1	EBI GWAS Catalog	https://opengwas.io/
95276	2218	2532679	9826919	800	0.886826	0.057237	9	133279427	2.2e-25		EUR/9/131671545-133622201	9:133279427 T/C	rs2129834802			2218	Free cholesterol to total lipids ratio in small VLDL	Physiological Measures	Phenotype			1	EBI GWAS Catalog	https://opengwas.io/
95276	2219	2532680	9826919	800	0.886826	0.057237	9	133279427	1.7e-12		EUR/9/131671545-133622201	9:133279427 T/C	rs2129834802			2219	Total lipid levels in small VLDL	Physiological Measures	Phenotype			1	EBI GWAS Catalog	https://opengwas.io/
95276	2220	2532681	9826919	800	0.886826	0.057237	9	133279427	2.3e-11		EUR/9/131671545-133622201	9:133279427 T/C	rs2129834802			2220	Concentration of small VLDL particles	Physiological Measures	Phenotype			1	EBI GWAS Catalog	https://opengwas.io/
95276	2221	2532682	9826919	800	0.886826	0.057237	9	133279427	5.7e-22		EUR/9/131671545-133622201	9:133279427 T/C	rs2129834802			2221	Phospholipid levels in small VLDL	Physiological Measures	Phenotype			1	EBI GWAS Catalog	https://opengwas.io/
95276	2222	2532683	9826919	800	0.886826	0.057237	9	133279427	5.3e-23		EUR/9/131671545-133622201	9:133279427 T/C	rs2129834802			2222	Phospholipids to total lipids ratio in small VLDL	Physiological Measures	Phenotype			1	EBI GWAS Catalog	https://opengwas.io/
95276	2224	2532684	9826919	800	0.886826	0.057237	9	133279427	2.2e-37		EUR/9/131671545-133622201	9:133279427 T/C	rs2129834802			2224	Triglycerides to total lipids ratio in small VLDL	Physiological Measures	Phenotype			1	EBI GWAS Catalog	https://opengwas.io/
95276	2227	2532686	9826919	800	0.886826	0.057237	9	133279427	6.4e-22		EUR/9/131671545-133622201	9:133279427 T/C	rs2129834802			2227	Sphingomyelin levels	Physiological Measures	Phenotype			1	EBI GWAS Catalog	https://opengwas.io/
95276	2230	2532689	9826919	800	0.886826	0.057237	9	133279427	9.9e-28		EUR/9/131671545-133622201	9:133279427 T/C	rs2129834802			2230	Total esterified cholesterol levels	Physiological Measures	Phenotype			1	EBI GWAS Catalog	https://opengwas.io/
95276	2232	2532691	9826919	800	0.886826	0.057237	9	133279427	1.2e-26		EUR/9/131671545-133622201	9:133279427 T/C	rs2129834802			2232	Total free cholesterol levels	Physiological Measures	Phenotype			1	EBI GWAS Catalog	https://opengwas.io/
95276	2233	2532692	9826919	800	0.886826	0.057237	9	133279427	2.4e-16		EUR/9/131671545-133622201	9:133279427 T/C	rs2129834802			2233	Total lipid levels in lipoprotein particles	Physiological Measures	Phenotype			1	EBI GWAS Catalog	https://opengwas.io/
95276	2234	2532693	9826919	800	0.886826	0.057237	9	133279427	4e-13		EUR/9/131671545-133622201	9:133279427 T/C	rs2129834802			2234	Total concentration of lipoprotein particles	Physiological Measures	Phenotype			1	EBI GWAS Catalog	https://opengwas.io/
95276	2235	2532694	9826919	800	0.886826	0.057237	9	133279427	3.4e-15		EUR/9/131671545-133622201	9:133279427 T/C	rs2129834802			2235	Total phospholipid levels in lipoprotein particles	Physiological Measures	Phenotype			1	EBI GWAS Catalog	https://opengwas.io/
95276	2240	2532698	9826919	800	0.886826	0.057237	9	133279427	1.6e-18		EUR/9/131671545-133622201	9:133279427 T/C	rs2129834802			2240	VLDL cholesterol levels	Physiological Measures	Phenotype			1	EBI GWAS Catalog	https://opengwas.io/
95276	2241	2532699	9826919	800	0.886826	0.057237	9	133279427	1.2e-24		EUR/9/131671545-133622201	9:133279427 T/C	rs2129834802			2241	Cholesteryl ester levels in VLDL	Physiological Measures	Phenotype			1	EBI GWAS Catalog	https://opengwas.io/
95276	2242	2532700	9826919	800	0.886826	0.057237	9	133279427	5.1e-11		EUR/9/131671545-133622201	9:133279427 T/C	rs2129834802			2242	Free cholesterol levels in VLDL	Physiological Measures	Phenotype			1	EBI GWAS Catalog	https://opengwas.io/
95276	2244	2532701	9826919	800	0.886826	0.057237	9	133279427	7e-14		EUR/9/131671545-133622201	9:133279427 T/C	rs2129834802			2244	Concentration of VLDL particles	Physiological Measures	Phenotype			1	EBI GWAS Catalog	https://opengwas.io/
95276	2249	2532705	9826919	800	0.886826	0.057237	9	133279427	3e-14		EUR/9/131671545-133622201	9:133279427 T/C	rs2129834802			2249	Cholesterol to total lipids ratio in very large HDL	Physiological Measures	Phenotype			1	EBI GWAS Catalog	https://opengwas.io/
95276	2251	2532707	9826919	800	0.886826	0.057237	9	133279427	1.4e-08		EUR/9/131671545-133622201	9:133279427 T/C	rs2129834802			2251	Cholesteryl esters to total lipids ratio in very large HDL	Physiological Measures	Phenotype			1	EBI GWAS Catalog	https://opengwas.io/
95276	2254	2532710	9826919	800	0.886826	0.057237	9	133279427	8.3e-09		EUR/9/131671545-133622201	9:133279427 T/C	rs2129834802			2254	Total lipid levels in very large HDL	Physiological Measures	Phenotype			1	EBI GWAS Catalog	https://opengwas.io/
95276	2256	2532712	9826919	800	0.886826	0.057237	9	133279427	1.5e-10		EUR/9/131671545-133622201	9:133279427 T/C	rs2129834802			2256	Phospholipid levels in very large HDL	Physiological Measures	Phenotype			1	EBI GWAS Catalog	https://opengwas.io/
95276	2257	2532713	9826919	800	0.886826	0.057237	9	133279427	1.6e-17		EUR/9/131671545-133622201	9:133279427 T/C	rs2129834802			2257	Phospholipids to total lipids ratio in very large HDL	Physiological Measures	Phenotype			1	EBI GWAS Catalog	https://opengwas.io/
95276	2261	2532717	9826919	800	0.886826	0.057237	9	133279427	1.09e-34		EUR/9/131671545-133622201	9:133279427 T/C	rs2129834802			2261	Cholesterol to total lipids ratio in very large VLDL	Physiological Measures	Phenotype			1	EBI GWAS Catalog	https://opengwas.io/
95276	2262	2532718	9826919	800	0.886826	0.057237	9	133279427	5.6e-09		EUR/9/131671545-133622201	9:133279427 T/C	rs2129834802			2262	Cholesteryl ester levels in very large VLDL	Physiological Measures	Phenotype			1	EBI GWAS Catalog	https://opengwas.io/
95276	2263	2532719	9826919	800	0.886826	0.057237	9	133279427	2.9e-34		EUR/9/131671545-133622201	9:133279427 T/C	rs2129834802			2263	Cholesteryl esters to total lipids ratio in very large VLDL	Physiological Measures	Phenotype			1	EBI GWAS Catalog	https://opengwas.io/
95276	2265	2532721	9826919	800	0.886826	0.057237	9	133279427	1.4e-28		EUR/9/131671545-133622201	9:133279427 T/C	rs2129834802			2265	Free cholesterol to total lipids ratio in very large VLDL	Physiological Measures	Phenotype			1	EBI GWAS Catalog	https://opengwas.io/
95276	2269	2532723	9826919	800	0.886826	0.057237	9	133279427	2e-26		EUR/9/131671545-133622201	9:133279427 T/C	rs2129834802			2269	Phospholipids to total lipids ratio in very large VLDL	Physiological Measures	Phenotype			1	EBI GWAS Catalog	https://opengwas.io/
95276	2271	2532724	9826919	800	0.886826	0.057237	9	133279427	3.41e-41		EUR/9/131671545-133622201	9:133279427 T/C	rs2129834802			2271	Triglycerides to total lipids ratio in very large VLDL	Physiological Measures	Phenotype			1	EBI GWAS Catalog	https://opengwas.io/
95276	2272	2532725	9826919	800	0.886826	0.057237	9	133279427	6.6e-30		EUR/9/131671545-133622201	9:133279427 T/C	rs2129834802			2272	Cholesterol levels in very small VLDL	Physiological Measures	Phenotype			1	EBI GWAS Catalog	https://opengwas.io/
95276	2273	2532726	9826919	800	0.886826	0.057237	9	133279427	7.2e-18		EUR/9/131671545-133622201	9:133279427 T/C	rs2129834802			2273	Cholesterol to total lipids ratio in very small VLDL	Physiological Measures	Phenotype			1	EBI GWAS Catalog	https://opengwas.io/
95276	2274	2532727	9826919	800	0.886826	0.057237	9	133279427	7.3e-31		EUR/9/131671545-133622201	9:133279427 T/C	rs2129834802			2274	Cholesteryl ester levels in very small VLDL	Physiological Measures	Phenotype			1	EBI GWAS Catalog	https://opengwas.io/
95276	2275	2532728	9826919	800	0.886826	0.057237	9	133279427	9.2e-16		EUR/9/131671545-133622201	9:133279427 T/C	rs2129834802			2275	Cholesteryl esters to total lipids ratio in very small VLDL	Physiological Measures	Phenotype			1	EBI GWAS Catalog	https://opengwas.io/
95276	2276	2532729	9826919	800	0.886826	0.057237	9	133279427	6.9e-26		EUR/9/131671545-133622201	9:133279427 T/C	rs2129834802			2276	Free cholesterol levels in very small VLDL	Physiological Measures	Phenotype			1	EBI GWAS Catalog	https://opengwas.io/
95276	2277	2532730	9826919	800	0.886826	0.057237	9	133279427	2.2e-22		EUR/9/131671545-133622201	9:133279427 T/C	rs2129834802			2277	Free cholesterol to total lipids ratio in very small VLDL	Physiological Measures	Phenotype			1	EBI GWAS Catalog	https://opengwas.io/
95276	2278	2532731	9826919	800	0.886826	0.057237	9	133279427	1.5e-21		EUR/9/131671545-133622201	9:133279427 T/C	rs2129834802			2278	Total lipid levels in very small VLDL	Physiological Measures	Phenotype			1	EBI GWAS Catalog	https://opengwas.io/
95276	2279	2532732	9826919	800	0.886826	0.057237	9	133279427	8.7e-26		EUR/9/131671545-133622201	9:133279427 T/C	rs2129834802			2279	Concentration of very small VLDL particles	Physiological Measures	Phenotype			1	EBI GWAS Catalog	https://opengwas.io/
95276	2280	2532733	9826919	800	0.886826	0.057237	9	133279427	1.8e-18		EUR/9/131671545-133622201	9:133279427 T/C	rs2129834802			2280	Phospholipid levels in very small VLDL	Physiological Measures	Phenotype			1	EBI GWAS Catalog	https://opengwas.io/
95276	2281	2532734	9826919	800	0.886826	0.057237	9	133279427	2.4e-08		EUR/9/131671545-133622201	9:133279427 T/C	rs2129834802			2281	Phospholipids to total lipids ratio in very small VLDL	Physiological Measures	Phenotype			1	EBI GWAS Catalog	https://opengwas.io/
95276	2283	2532735	9826919	800	0.886826	0.057237	9	133279427	2.2e-17		EUR/9/131671545-133622201	9:133279427 T/C	rs2129834802			2283	Triglycerides to total lipids ratio in very small VLDL	Physiological Measures	Phenotype			1	EBI GWAS Catalog	https://opengwas.io/
95276	2285	2532736	9826919	800	0.886826	0.057237	9	133279427	2.5e-26		EUR/9/131671545-133622201	9:133279427 T/C	rs2129834802			2285	Cholesterol to total lipids ratio in chylomicrons and extremely large VLDL	Physiological Measures	Phenotype			1	EBI GWAS Catalog	https://opengwas.io/
95276	2287	2532737	9826919	800	0.886826	0.057237	9	133279427	2e-25		EUR/9/131671545-133622201	9:133279427 T/C	rs2129834802			2287	Cholesteryl esters to total lipids ratio in chylomicrons and extremely large VLDL	Physiological Measures	Phenotype			1	EBI GWAS Catalog	https://opengwas.io/
95276	2289	2532738	9826919	800	0.886826	0.057237	9	133279427	3.7e-18		EUR/9/131671545-133622201	9:133279427 T/C	rs2129834802			2289	Free cholesterol to total lipids ratio in chylomicrons and extremely large VLDL	Physiological Measures	Phenotype			1	EBI GWAS Catalog	https://opengwas.io/
95276	2293	2532740	9826919	800	0.886826	0.057237	9	133279427	2.2e-12		EUR/9/131671545-133622201	9:133279427 T/C	rs2129834802			2293	Phospholipids to total lipids ratio in chylomicrons and extremely large VLDL	Physiological Measures	Phenotype			1	EBI GWAS Catalog	https://opengwas.io/
95276	2295	2532742	9826919	800	0.886826	0.057237	9	133279427	6.8e-27		EUR/9/131671545-133622201	9:133279427 T/C	rs2129834802			2295	Triglycerides to total lipids ratio in chylomicrons and extremely large VLDL	Physiological Measures	Phenotype			1	EBI GWAS Catalog	https://opengwas.io/
95276	2326	2532782	9826919	800	0.886826	0.057237	9	133279427	3.05e-16		EUR/9/131671545-133622201	9:133279427 T/C	rs2129834802			2326	Estimated glomerular filtration rate (creatinine)	Physiological Measures	Phenotype			1	EBI GWAS Catalog	https://opengwas.io/
95276	2330	2532783	9826919	800	0.886826	0.057237	9	133279427	1.57e-09		EUR/9/131671545-133622201	9:133279427 T/C	rs2129834802			2330	Familial combined hyperlipidemia defined by Consensus criteria	Metabolic Disease	Phenotype			1	EBI GWAS Catalog	https://opengwas.io/
95276	2332	2531468	9826919	800	0.886826	0.057237	9	133279427	6.09e-62		EUR/9/131671545-133622201	9:133279427 T/C	rs2129834802			2332	Cholesterol, total	Physiological Measures	Phenotype			1	EBI GWAS Catalog	https://opengwas.io/
95276	2400	2531568	9826919	800	0.886826	0.057237	9	133279427	3.68e-09		EUR/9/131671545-133622201	9:133279427 T/C	rs2129834802			2400	Heart failure	Disease Of Circulatory System	Phenotype			1	EBI GWAS Catalog	https://opengwas.io/
95276	2478	2531986	9826919	800	0.886826	0.057237	9	133279427	9.51e-91		EUR/9/131671545-133622201	9:133279427 T/C	rs2129834802			2478	Direct low density lipoprotein levels (UKB data field 30780)	Physiological Measures	Phenotype			1	EBI GWAS Catalog	https://opengwas.io/
95276	2479	2531987	9826919	800	0.886826	0.057237	9	133279427	2.08e-18		EUR/9/131671545-133622201	9:133279427 T/C	rs2129834802			2479	Total bilirubin levels (UKB data field 30840)	Physiological Measures	Phenotype			1	EBI GWAS Catalog	https://opengwas.io/
95276	2489	2531993	9826919	800	0.886826	0.057237	9	133279427	9.36e-32		EUR/9/131671545-133622201	9:133279427 T/C	rs2129834802			2489	High cholesterol (Firth correction)	Physiological Measures	Phenotype			1	EBI GWAS Catalog	https://opengwas.io/
95276	2494	2531995	9826919	800	0.886826	0.057237	9	133279427	2.05e-42		EUR/9/131671545-133622201	9:133279427 T/C	rs2129834802			2494	Pulmonary embolism (Firth correction)	Disease Of Circulatory System	Phenotype			1	EBI GWAS Catalog	https://opengwas.io/
95276	2523	2532003	9826919	800	0.886826	0.057237	9	133279427	8.45e-11		EUR/9/131671545-133622201	9:133279427 T/C	rs2129834802			2523	High blood pressure (UKB data field 6150) (Firth correction)	Disease Of Circulatory System	Phenotype			1	EBI GWAS Catalog	https://opengwas.io/
95276	2526	2532004	9826919	800	0.886826	0.057237	9	133279427	2.22e-17		EUR/9/131671545-133622201	9:133279427 T/C	rs2129834802			2526	Cholesterol lowering medication use (UKB data field 6177_1) (Firth correction)	Metabolic Disease	Phenotype			1	EBI GWAS Catalog	https://opengwas.io/
95276	2539	2532012	9826919	800	0.886826	0.057237	9	133279427	1.11e-31		EUR/9/131671545-133622201	9:133279427 T/C	rs2129834802			2539	High cholesterol (SPA correction)	Physiological Measures	Phenotype			1	EBI GWAS Catalog	https://opengwas.io/
95276	2544	2532014	9826919	800	0.886826	0.057237	9	133279427	5.27e-42		EUR/9/131671545-133622201	9:133279427 T/C	rs2129834802			2544	Pulmonary embolism (SPA correction)	Disease Of Circulatory System	Phenotype			1	EBI GWAS Catalog	https://opengwas.io/
95276	2573	2532025	9826919	800	0.886826	0.057237	9	133279427	7.71e-11		EUR/9/131671545-133622201	9:133279427 T/C	rs2129834802			2573	High blood pressure (UKB data field 6150) (SPA correction)	Physiological Measures	Phenotype			1	EBI GWAS Catalog	https://opengwas.io/
95276	2576	2532026	9826919	800	0.886826	0.057237	9	133279427	2.33e-17		EUR/9/131671545-133622201	9:133279427 T/C	rs2129834802			2576	Cholesterol lowering medication use (UKB data field 6177_1) (SPA correction)	Behavioural Measures	Phenotype			1	EBI GWAS Catalog	https://opengwas.io/
95276	2582	2532032	9826919	800	0.886826	0.057237	9	133279427	1.76e-45		EUR/9/131671545-133622201	9:133279427 T/C	rs2129834802			2582	White blood cell leukocyte count (UKB data field 30000)	Physiological Measures	Phenotype			1	EBI GWAS Catalog	https://opengwas.io/
95276	2583	2532035	9826919	800	0.886826	0.057237	9	133279427	1.79e-180		EUR/9/131671545-133622201	9:133279427 T/C	rs2129834802			2583	Red blood cell erythrocyte count (UKB data field 30010)	Physiological Measures	Phenotype			1	EBI GWAS Catalog	https://opengwas.io/
95276	2590	2532057	9826919	800	0.886826	0.057237	9	133279427	4.11e-41		EUR/9/131671545-133622201	9:133279427 T/C	rs2129834802			2590	Neutrophill count (UKB data field 30140)	Physiological Measures	Phenotype			1	EBI GWAS Catalog	https://opengwas.io/
95276	2591	2532067	9826919	800	0.886826	0.057237	9	133279427	4.72e-17		EUR/9/131671545-133622201	9:133279427 T/C	rs2129834802			2591	Eosinophill count (UKB data field 30150)	Physiological Measures	Phenotype			1	EBI GWAS Catalog	https://opengwas.io/
95276	2598	2532075	9826919	800	0.886826	0.057237	9	133279427	1.74e-33		EUR/9/131671545-133622201	9:133279427 T/C	rs2129834802			2598	Apolipoprotein A levels (UKB data field 30630)	Physiological Measures	Phenotype			1	EBI GWAS Catalog	https://opengwas.io/
95276	2599	2532076	9826919	800	0.886826	0.057237	9	133279427	8.72e-48		EUR/9/131671545-133622201	9:133279427 T/C	rs2129834802			2599	Apolipoprotein B levels (UKB data field 30640)	Physiological Measures	Phenotype			1	EBI GWAS Catalog	https://opengwas.io/
95276	2601	2532079	9826919	800	0.886826	0.057237	9	133279427	8.25e-64		EUR/9/131671545-133622201	9:133279427 T/C	rs2129834802			2601	Aspartate aminotransferase levels (UKB data field 30650)	Physiological Measures	Phenotype			1	EBI GWAS Catalog	https://opengwas.io/
95276	2602	2532080	9826919	800	0.886826	0.057237	9	133279427	7.93e-23		EUR/9/131671545-133622201	9:133279427 T/C	rs2129834802			2602	Direct bilirubin levels (UKB data field 30660)	Physiological Measures	Phenotype			1	EBI GWAS Catalog	https://opengwas.io/
95276	2603	2532081	9826919	800	0.886826	0.057237	9	133279427	9.24e-14		EUR/9/131671545-133622201	9:133279427 T/C	rs2129834802			2603	Urea levels (UKB data field 30670)	Physiological Measures	Phenotype			1	EBI GWAS Catalog	https://opengwas.io/
95276	2604	2532082	9826919	800	0.886826	0.057237	9	133279427	9.31e-09		EUR/9/131671545-133622201	9:133279427 T/C	rs2129834802			2604	Calcium levels (UKB data field 30680)	Physiological Measures	Phenotype			1	EBI GWAS Catalog	https://opengwas.io/
95276	2605	2532083	9826919	800	0.886826	0.057237	9	133279427	1.81e-88		EUR/9/131671545-133622201	9:133279427 T/C	rs2129834802			2605	Cholesterol levels (UKB data field 30690)	Physiological Measures	Phenotype			1	EBI GWAS Catalog	https://opengwas.io/
95276	2606	2532084	9826919	800	0.886826	0.057237	9	133279427	1.27e-20		EUR/9/131671545-133622201	9:133279427 T/C	rs2129834802			2606	Creatinine levels (UKB data field 30700)	Physiological Measures	Phenotype			1	EBI GWAS Catalog	https://opengwas.io/
95276	2607	2532085	9826919	800	0.886826	0.057237	9	133279427	5.96e-29		EUR/9/131671545-133622201	9:133279427 T/C	rs2129834802			2607	C reactive protein levels (UKB data field 30710)	Physiological Measures	Phenotype			1	EBI GWAS Catalog	https://opengwas.io/
95276	2609	2532088	9826919	800	0.886826	0.057237	9	133279427	2.67e-59		EUR/9/131671545-133622201	9:133279427 T/C	rs2129834802			2609	Gamma glutamyltransferase levels (UKB data field 30730)	Physiological Measures	Phenotype			1	EBI GWAS Catalog	https://opengwas.io/
95276	2610	2532089	9826919	800	0.886826	0.057237	9	133279427	3.49e-27		EUR/9/131671545-133622201	9:133279427 T/C	rs2129834802			2610	Glucose levels (UKB data field 30740)	Physiological Measures	Phenotype			1	EBI GWAS Catalog	https://opengwas.io/
95276	2612	2532095	9826919	800	0.886826	0.057237	9	133279427	3.42e-20		EUR/9/131671545-133622201	9:133279427 T/C	rs2129834802			2612	High density lipoprotein cholesterol levels (UKB data field 30760)	Physiological Measures	Phenotype			1	EBI GWAS Catalog	https://opengwas.io/
95276	2617	2532101	9826919	800	0.886826	0.057237	9	133279427	1.21e-15		EUR/9/131671545-133622201	9:133279427 T/C	rs2129834802			2617	Triglyceride levels (UKB data field 30870)	Physiological Measures	Phenotype			1	EBI GWAS Catalog	https://opengwas.io/
95276	2620	2532104	9826919	800	0.886826	0.057237	9	133279427	2.16e-17		EUR/9/131671545-133622201	9:133279427 T/C	rs2129834802			2620	Diastolic blood pressure automated reading (UKB data field 4079)	Physiological Measures	Phenotype			1	EBI GWAS Catalog	https://opengwas.io/
95276	2625	2532108	9826919	800	0.886826	0.057237	9	133279427	7.27e-24		EUR/9/131671545-133622201	9:133279427 T/C	rs2129834802			2625	Bone mineral density	Physiological Measures	Phenotype			1	EBI GWAS Catalog	https://opengwas.io/
95276	2669	2532521	9826919	800	0.886826	0.057237	9	133279427	4.81e-08		EUR/9/131671545-133622201	9:133279427 T/C	rs2129834802			2669	E Cad plasma levels	Targeted Protein Measure	Targeted Protein Measure	Whole Blood		1	EBI GWAS Catalog	https://opengwas.io/
95276	2670	2532522	9826919	800	0.886826	0.057237	9	133279427	4.37e-20		EUR/9/131671545-133622201	9:133279427 T/C	rs2129834802			2670	E Selectin plasma levels	Targeted Protein Measure	Targeted Protein Measure	Whole Blood		1	EBI GWAS Catalog	https://opengwas.io/
95276	2676	2532523	9826919	800	0.886826	0.057237	9	133279427	1.09e-09		EUR/9/131671545-133622201	9:133279427 T/C	rs2129834802			2676	FAS plasma levels	Targeted Protein Measure	Targeted Protein Measure	Whole Blood		1	EBI GWAS Catalog	https://opengwas.io/
95276	2708	2532527	9826919	800	0.886826	0.057237	9	133279427	2.78e-11		EUR/9/131671545-133622201	9:133279427 T/C	rs2129834802			2708	PECAM 1 plasma levels	Targeted Protein Measure	Targeted Protein Measure	Whole Blood		1	EBI GWAS Catalog	https://opengwas.io/
95276	2740	2532534	9826919	800	0.886826	0.057237	9	133279427	1.56e-08		EUR/9/131671545-133622201	9:133279427 T/C	rs2129834802			2740	E Cad plasma levelsrs492602	Targeted Protein Measure	Targeted Protein Measure	Whole Blood		1	EBI GWAS Catalog	https://opengwas.io/
95276	2800	2532883	9826919	800	0.886826	0.057237	9	133279427	2.3e-08		EUR/9/131671545-133622201	9:133279427 T/C	rs2129834802			2800	Treatment/medication code: atorvastatin	Metabolic Disease	Phenotype			5	UK Biobank	https://opengwas.io/
95276	2818	2532888	9826919	800	0.886826	0.057237	9	133279427	1.5e-08		EUR/9/131671545-133622201	9:133279427 T/C	rs2129834802			2818	Hand grip strength (right)	Physiological Measures	Phenotype			5	UK Biobank	https://opengwas.io/
95276	2889	2532908	9826919	800	0.886826	0.057237	9	133279427	6.9e-30		EUR/9/131671545-133622201	9:133279427 T/C	rs2129834802			2889	Non-cancer illness code, self-reported: high cholesterol	Metabolic Disease	Phenotype			5	UK Biobank	https://opengwas.io/
95276	2892	2532912	9826919	800	0.886826	0.057237	9	133279427	1.4e-11		EUR/9/131671545-133622201	9:133279427 T/C	rs2129834802			2892	Heel bone mineral density (BMD) (left)	Physiological Measures	Phenotype			5	UK Biobank	https://opengwas.io/
95276	2906	2532916	9826919	800	0.886826	0.057237	9	133279427	2.9e-10		EUR/9/131671545-133622201	9:133279427 T/C	rs2129834802			2906	Forced expiratory volume in 1-second (FEV1), Best measure	Physiological Measures	Phenotype			5	UK Biobank	https://opengwas.io/
95276	2918	2532922	9826919	800	0.886826	0.057237	9	133279427	4.5e-14		EUR/9/131671545-133622201	9:133279427 T/C	rs2129834802			2918	Treatment/medication code: simvastatin	Metabolic Disease	Phenotype			5	UK Biobank	https://opengwas.io/
95276	2948	2532934	9826919	800	0.886826	0.057237	9	133279427	4.3e-13		EUR/9/131671545-133622201	9:133279427 T/C	rs2129834802			2948	Operation code: tonsillectomy +/- adenoids	Infectious Disease	Phenotype			5	UK Biobank	https://opengwas.io/
95276	2980	2532939	9826919	800	0.886826	0.057237	9	133279427	7.8e-15		EUR/9/131671545-133622201	9:133279427 T/C	rs2129834802			2980	Medication for cholesterol, blood pressure or diabetes: Cholesterol lowering medication	Metabolic Disease	Phenotype			5	UK Biobank	https://opengwas.io/
95276	3000	2532963	9826919	800	0.886826	0.057237	9	133279427	2e-12		EUR/9/131671545-133622201	9:133279427 T/C	rs2129834802			3000	Peak expiratory flow (PEF)	Physiological Measures	Phenotype			5	UK Biobank	https://opengwas.io/
95276	3068	2532995	9826919	800	0.886826	0.057237	9	133279427	1.8e-08		EUR/9/131671545-133622201	9:133279427 T/C	rs2129834802			3068	Diagnoses - secondary ICD10: E78.0 Pure hypercholesterolaemia	Metabolic Disease	Phenotype			5	UK Biobank	https://opengwas.io/
95276	3136	2533022	9826919	800	0.886826	0.057237	9	133279427	2.3e-15		EUR/9/131671545-133622201	9:133279427 T/C	rs2129834802			3136	Treatment/medication code: warfarin	Disease Of Circulatory System	Phenotype			5	UK Biobank	https://opengwas.io/
95276	3185	2533039	9826919	800	0.886826	0.057237	9	133279427	9.1e-49		EUR/9/131671545-133622201	9:133279427 T/C	rs2129834802			3185	Blood clot, DVT, bronchitis, emphysema, asthma, rhinitis, eczema, allergy diagnosed by doctor: Blood clot in the lung	Disease Of Circulatory System	Phenotype			5	UK Biobank	https://opengwas.io/
95276	3191	2533044	9826919	800	0.886826	0.057237	9	133279427	2.9e-24		EUR/9/131671545-133622201	9:133279427 T/C	rs2129834802			3191	Diagnoses - secondary ICD10: Z86.7 Personal history of diseases of the circulatory system	Disease Of Circulatory System	Phenotype			5	UK Biobank	https://opengwas.io/
95276	3217	2533053	9826919	800	0.886826	0.057237	9	133279427	2.5e-11		EUR/9/131671545-133622201	9:133279427 T/C	rs2129834802			3217	Non-cancer illness code, self-reported: hypertension	Disease Of Circulatory System	Phenotype			5	UK Biobank	https://opengwas.io/
95276	3219	2533055	9826919	800	0.886826	0.057237	9	133279427	4.41e-15		EUR/9/131671545-133622201	9:133279427 T/C	rs2129834802			3219	Impedance of leg (left)	Physiological Measures	Phenotype			5	UK Biobank	https://opengwas.io/
95276	3358	2533113	9826919	800	0.886826	0.057237	9	133279427	1.2e-11		EUR/9/131671545-133622201	9:133279427 T/C	rs2129834802			3358	Heel bone mineral density (BMD) T-score, automated (left)	Physiological Measures	Phenotype			5	UK Biobank	https://opengwas.io/
95276	3374	2533116	9826919	800	0.886826	0.057237	9	133279427	2.8e-18		EUR/9/131671545-133622201	9:133279427 T/C	rs2129834802			3374	Heel Broadband ultrasound attenuation, direct entry	Physiological Measures	Phenotype			5	UK Biobank	https://opengwas.io/
95276	3392	2533125	9826919	800	0.886826	0.057237	9	133279427	2.9e-51		EUR/9/131671545-133622201	9:133279427 T/C	rs2129834802			3392	Non-cancer illness code, self-reported: pulmonary embolism +/- dvt	Disease Of Circulatory System	Phenotype			5	UK Biobank	https://opengwas.io/
95276	3448	2533152	9826919	800	0.886826	0.057237	9	133279427	8.06e-15		EUR/9/131671545-133622201	9:133279427 T/C	rs2129834802			3448	Arm predicted mass (right)	Anthropometric Measures	Phenotype			5	UK Biobank	https://opengwas.io/
95276	3464	2533157	9826919	800	0.886826	0.057237	9	133279427	2.79e-13		EUR/9/131671545-133622201	9:133279427 T/C	rs2129834802			3464	Sitting height	Anthropometric Measures	Phenotype			5	UK Biobank	https://opengwas.io/
95276	3497	2533167	9826919	800	0.886826	0.057237	9	133279427	1.1e-10		EUR/9/131671545-133622201	9:133279427 T/C	rs2129834802			3497	Blood clot, DVT, bronchitis, emphysema, asthma, rhinitis, eczema, allergy diagnosed by doctor: Hayfever, allergic rhinitis or eczema	Disease Of Circulatory System	Phenotype			5	UK Biobank	https://opengwas.io/
95276	3558	2533184	9826919	800	0.886826	0.057237	9	133279427	2.2e-14		EUR/9/131671545-133622201	9:133279427 T/C	rs2129834802			3558	Medication for cholesterol, blood pressure, diabetes, or take exogenous hormones: Cholesterol lowering medication	Metabolic Disease	Phenotype			5	UK Biobank	https://opengwas.io/
95276	3587	2533194	9826919	800	0.886826	0.057237	9	133279427	2.5e-10		EUR/9/131671545-133622201	9:133279427 T/C	rs2129834802			3587	Pulse rate, automated reading	Physiological Measures	Phenotype			5	UK Biobank	https://opengwas.io/
95276	3599	2533197	9826919	800	0.886826	0.057237	9	133279427	4.7e-29		EUR/9/131671545-133622201	9:133279427 T/C	rs2129834802			3599	Blood clot, DVT, bronchitis, emphysema, asthma, rhinitis, eczema, allergy diagnosed by doctor: None of the above	Disease Of Circulatory System	Phenotype			5	UK Biobank	https://opengwas.io/
95276	3617	2533210	9826919	800	0.886826	0.057237	9	133279427	8.3e-10		EUR/9/131671545-133622201	9:133279427 T/C	rs2129834802			3617	Illnesses of father: Heart disease	Disease Of Circulatory System	Phenotype			5	UK Biobank	https://opengwas.io/
95276	3680	2533235	9826919	800	0.886826	0.057237	9	133279427	1e-12		EUR/9/131671545-133622201	9:133279427 T/C	rs2129834802			3680	Heel quantitative ultrasound index (QUI), direct entry	Physiological Measures	Phenotype			5	UK Biobank	https://opengwas.io/
95276	3744	2533266	9826919	800	0.886826	0.057237	9	133279427	1.1e-10		EUR/9/131671545-133622201	9:133279427 T/C	rs2129834802			3744	Arm fat-free mass (left)	Anthropometric Measures	Phenotype			5	UK Biobank	https://opengwas.io/
95276	3757	2533270	9826919	800	0.886826	0.057237	9	133279427	5.3e-11		EUR/9/131671545-133622201	9:133279427 T/C	rs2129834802			3757	Heel bone mineral density (BMD) T-score, automated (right)	Physiological Measures	Phenotype			5	UK Biobank	https://opengwas.io/
95276	3763	2533274	9826919	800	0.886826	0.057237	9	133279427	1e-12		EUR/9/131671545-133622201	9:133279427 T/C	rs2129834802			3763	Heel bone mineral density (BMD) T-score, automated	Physiological Measures	Phenotype			5	UK Biobank	https://opengwas.io/
95276	3990	2533334	9826919	800	0.886826	0.057237	9	133279427	1.2e-08		EUR/9/131671545-133622201	9:133279427 T/C	rs2129834802			3990	Home location at assessment - north co-ordinate (rounded)	Environmental Measures	Phenotype			5	UK Biobank	https://opengwas.io/
95276	4055	2533366	9826919	800	0.886826	0.057237	9	133279427	5.7e-11		EUR/9/131671545-133622201	9:133279427 T/C	rs2129834802			4055	Heel bone mineral density (BMD) (right)	Physiological Measures	Phenotype			5	UK Biobank	https://opengwas.io/
95276	4141	2533400	9826919	800	0.886826	0.057237	9	133279427	5.4e-15		EUR/9/131671545-133622201	9:133279427 T/C	rs2129834802			4141	Heel broadband ultrasound attenuation (left)	Physiological Measures	Phenotype			5	UK Biobank	https://opengwas.io/
95276	4143	2533401	9826919	800	0.886826	0.057237	9	133279427	5.3e-11		EUR/9/131671545-133622201	9:133279427 T/C	rs2129834802			4143	Heel quantitative ultrasound index (QUI), direct entry (right)	Physiological Measures	Phenotype			5	UK Biobank	https://opengwas.io/
95276	4184	2533414	9826919	800	0.886826	0.057237	9	133279427	3.2e-14		EUR/9/131671545-133622201	9:133279427 T/C	rs2129834802			4184	Heel broadband ultrasound attenuation (right)	Physiological Measures	Phenotype			5	UK Biobank	https://opengwas.io/
95276	4303	2533448	9826919	800	0.886826	0.057237	9	133279427	6.03e-10		EUR/9/131671545-133622201	9:133279427 T/C	rs2129834802			4303	Impedance of leg (right)	Physiological Measures	Phenotype			5	UK Biobank	https://opengwas.io/
95276	4363	2533478	9826919	800	0.886826	0.057237	9	133279427	9.15e-09		EUR/9/131671545-133622201	9:133279427 T/C	rs2129834802			4363	Forced vital capacity (FVC)	Physiological Measures	Phenotype			5	UK Biobank	https://opengwas.io/
95276	4365	2533479	9826919	800	0.886826	0.057237	9	133279427	7.2e-20		EUR/9/131671545-133622201	9:133279427 T/C	rs2129834802			4365	Diastolic blood pressure, automated reading	Physiological Measures	Phenotype			5	UK Biobank	https://opengwas.io/
95276	4409	2533488	9826919	800	0.886826	0.057237	9	133279427	1.2e-11		EUR/9/131671545-133622201	9:133279427 T/C	rs2129834802			4409	Heel quantitative ultrasound index (QUI), direct entry (left)	Physiological Measures	Phenotype			5	UK Biobank	https://opengwas.io/
95276	4452	2533511	9826919	800	0.886826	0.057237	9	133279427	1.4e-12		EUR/9/131671545-133622201	9:133279427 T/C	rs2129834802			4452	Heel bone mineral density (BMD)	Physiological Measures	Phenotype			5	UK Biobank	https://opengwas.io/
95276	4472	2533518	9826919	800	0.886826	0.057237	9	133279427	4e-11		EUR/9/131671545-133622201	9:133279427 T/C	rs2129834802			4472	Arm predicted mass (left)	Anthropometric Measures	Phenotype			5	UK Biobank	https://opengwas.io/
95276	4757	2533609	9826919	800	0.886826	0.057237	9	133279427	3.63e-33		EUR/9/131671545-133622201	9:133279427 T/C	rs2129834802			4757	White blood cell (leukocyte) count	Physiological Measures	Phenotype			5	UK Biobank	https://opengwas.io/
95276	4758	2533612	9826919	800	0.886826	0.057237	9	133279427	1.39e-141		EUR/9/131671545-133622201	9:133279427 T/C	rs2129834802			4758	Red blood cell (erythrocyte) count	Physiological Measures	Phenotype			5	UK Biobank	https://opengwas.io/
95276	4759	2533613	9826919	800	0.886826	0.057237	9	133279427	8e-148		EUR/9/131671545-133622201	9:133279427 T/C	rs2129834802			4759	Haemoglobin concentration	Physiological Measures	Phenotype			5	UK Biobank	https://opengwas.io/
95276	4760	2533614	9826919	800	0.886826	0.057237	9	133279427	3.27e-125		EUR/9/131671545-133622201	9:133279427 T/C	rs2129834802			4760	Haematocrit percentage	Physiological Measures	Phenotype			5	UK Biobank	https://opengwas.io/
95276	4763	2533628	9826919	800	0.886826	0.057237	9	133279427	7.4e-20		EUR/9/131671545-133622201	9:133279427 T/C	rs2129834802			4763	Red blood cell (erythrocyte) distribution width	Physiological Measures	Phenotype			5	UK Biobank	https://opengwas.io/
95276	4766	2533640	9826919	800	0.886826	0.057237	9	133279427	1.13e-30		EUR/9/131671545-133622201	9:133279427 T/C	rs2129834802			4766	Neutrophill count	Physiological Measures	Phenotype			5	UK Biobank	https://opengwas.io/
95276	4767	2533647	9826919	800	0.886826	0.057237	9	133279427	3.83e-16		EUR/9/131671545-133622201	9:133279427 T/C	rs2129834802			4767	Eosinophill count	Physiological Measures	Phenotype			5	UK Biobank	https://opengwas.io/
95276	4770	2533653	9826919	800	0.886826	0.057237	9	133279427	3.21e-15		EUR/9/131671545-133622201	9:133279427 T/C	rs2129834802			4770	Lymphocyte percentage	Physiological Measures	Phenotype			5	UK Biobank	https://opengwas.io/
95276	4927	2533717	9826919	800	0.886826	0.057237	9	133279427	4.22e-40		EUR/9/131671545-133622201	9:133279427 T/C	rs2129834802			4927	Diagnoses - main ICD10: I26 Pulmonary embolism	Disease Of Circulatory System	Phenotype			5	UK Biobank	https://opengwas.io/
95276	4937	2533722	9826919	800	0.886826	0.057237	9	133279427	7.65e-79		EUR/9/131671545-133622201	9:133279427 T/C	rs2129834802			4937	DVT of lower extremities and pulmonary embolism	Disease Of Circulatory System	Phenotype			5	UK Biobank	https://opengwas.io/
95276	4947	2533727	9826919	800	0.886826	0.057237	9	133279427	1.91e-45		EUR/9/131671545-133622201	9:133279427 T/C	rs2129834802			4947	DVT of lower extremities	Disease Of Circulatory System	Phenotype			5	UK Biobank	https://opengwas.io/
95276	4951	2533729	9826919	800	0.886826	0.057237	9	133279427	5.56e-84		EUR/9/131671545-133622201	9:133279427 T/C	rs2129834802			4951	Venous thromboembolism	Disease Of Circulatory System	Phenotype			5	UK Biobank	https://opengwas.io/
95276	4958	2533735	9826919	800	0.886826	0.057237	9	133279427	1.85e-08		EUR/9/131671545-133622201	9:133279427 T/C	rs2129834802			4958	Diseases of the circulatory system	Disease Of Circulatory System	Phenotype			5	UK Biobank	https://opengwas.io/
95276	5078	2533773	9826919	800	0.886826	0.057237	9	133279427	2.89e-39		EUR/9/131671545-133622201	9:133279427 T/C	rs2129834802			5078	Other ILD-related CVD-co-morbidities	Disease Of Circulatory System	Phenotype			5	UK Biobank	https://opengwas.io/
95276	81823	2524913	9826919	800	0.886826	0.057237	9	133279427	4.77e-36	cis	EUR/9/131671545-133622201	9:133279427 T/C	rs2129834802	ABO	13151	73578	ABO Adipose Visceral Omentum eQTL		Gene Expression	Adipose Visceral Omentum		9	GTEx Atlas	https://www.gtexportal.org/home/downloads/adult-gtex/overview
95276	305565	2525344	9826919	800	0.886826	0.057237	9	133279427	2.13e-09	cis	EUR/9/131671545-133622201	9:133279427 T/C	rs2129834802	ABO	13151	291987	ABO Brain Spinal cord cervical c 1 eQTL		Gene Expression	Brain Spinal cord cervical c 1		9	GTEx Atlas	https://www.gtexportal.org/home/downloads/adult-gtex/overview
95276	538660	2525741	9826919	800	0.886826	0.057237	9	133279427	1.96e-45	cis	EUR/9/131671545-133622201	9:133279427 T/C	rs2129834802	ABO	13151	519787	ABO Muscle Skeletal eQTL		Gene Expression	Muscle Skeletal		9	GTEx Atlas	https://www.gtexportal.org/home/downloads/adult-gtex/overview
95276	874921	2526462	9826919	800	0.886826	0.057237	9	133279427	4.4e-29	cis	EUR/9/131671545-133622201	9:133279427 T/C	rs2129834802	ABO	13151	846625	ABO Adrenal Gland sQTL chr9:133257542:133258097		Splice Variant	Adrenal Gland		9	GTEx Atlas	https://www.gtexportal.org/home/downloads/adult-gtex/overview
95276	1472566	2527936	9826919	800	0.886826	0.057237	9	133279427	2.63e-19	cis	EUR/9/131671545-133622201	9:133279427 T/C	rs2129834802	ABO	13151	1416889	ABO Breast Mammary Tissue sQTL chr9:133257542:133258097		Splice Variant	Breast Mammary Tissue		9	GTEx Atlas	https://www.gtexportal.org/home/downloads/adult-gtex/overview
95276	1590138	2528304	9826919	800	0.886826	0.057237	9	133279427	1.71e-18	cis	EUR/9/131671545-133622201	9:133279427 T/C	rs2129834802	ABO	13151	1529885	ABO Colon Transverse sQTL chr9:133257542:133258097		Splice Variant	Colon Transverse		9	GTEx Atlas	https://www.gtexportal.org/home/downloads/adult-gtex/overview
95276	1707129	2528470	9826919	800	0.886826	0.057237	9	133279427	3.74e-25	cis	EUR/9/131671545-133622201	9:133279427 T/C	rs2129834802	ABO	13151	1641356	ABO Ooesophagus Mucosa sQTL chr9:133256356:133257409		Splice Variant	Esophagus Mucosa		9	GTEx Atlas	https://www.gtexportal.org/home/downloads/adult-gtex/overview
95276	1707138	2528483	9826919	800	0.886826	0.057237	9	133279427	1.46e-14	cis	EUR/9/131671545-133622201	9:133279427 T/C	rs2129834802	ABO	13151	1641365	ABO Ooesophagus Mucosa sQTL chr9:133262168:133276607		Splice Variant	Esophagus Mucosa		9	GTEx Atlas	https://www.gtexportal.org/home/downloads/adult-gtex/overview
95276	1874797	2528952	9826919	800	0.886826	0.057237	9	133279427	1.96e-36	cis	EUR/9/131671545-133622201	9:133279427 T/C	rs2129834802	ABO	13151	1801160	ABO Lung sQTL chr9:133257542:133258097		Splice Variant	Lung		9	GTEx Atlas	https://www.gtexportal.org/home/downloads/adult-gtex/overview
95276	2099233	2529371	9826919	800	0.886826	0.057237	9	133279427	6.08e-23	cis	EUR/9/131671545-133622201	9:133279427 T/C	rs2129834802	ABO	13151	2013314	ABO Ovary sQTL chr9:133257542:133258097		Splice Variant	Ovary		9	GTEx Atlas	https://www.gtexportal.org/home/downloads/adult-gtex/overview
95276	2133019	2529464	9826919	800	0.886826	0.057237	9	133279427	3.72e-15	cis	EUR/9/131671545-133622201	9:133279427 T/C	rs2129834802	ABO	13151	2044975	ABO Pancreas sQTL chr9:133257542:133258097		Splice Variant	Pancreas		9	GTEx Atlas	https://www.gtexportal.org/home/downloads/adult-gtex/overview
95276	2454099	2530195	9826919	800	0.886826	0.057237	9	133279427	7.03e-11	cis	EUR/9/131671545-133622201	9:133279427 T/C	rs2129834802	ABO	13151	2350224	ABO Stomach sQTL chr9:133257542:133258097		Splice Variant	Stomach		9	GTEx Atlas	https://www.gtexportal.org/home/downloads/adult-gtex/overview
95276	2493813	2530465	9826919	800	0.886826	0.057237	9	133279427	1.81e-40	cis	EUR/9/131671545-133622201	9:133279427 T/C	rs2129834802	ABO	13151	2388179	ABO Thyroid sQTL chr9:133259866:133261318		Splice Variant	Thyroid		9	GTEx Atlas	https://www.gtexportal.org/home/downloads/adult-gtex/overview
95276	2493820	2530477	9826919	800	0.886826	0.057237	9	133279427	1.43e-09	cis	EUR/9/131671545-133622201	9:133279427 T/C	rs2129834802	ABO	13151	2388186	ABO Thyroid sQTL chr9:133262168:133275962		Splice Variant	Thyroid		9	GTEx Atlas	https://www.gtexportal.org/home/downloads/adult-gtex/overview
95276	2570690	2530683	9826919	800	0.886826	0.057237	9	133279427	2.7e-11	cis	EUR/9/131671545-133622201	9:133279427 T/C	rs2129834802	ABO	13151	2460030	ABO Vagina sQTL chr9:133257542:133258097		Splice Variant	Vagina		9	GTEx Atlas	https://www.gtexportal.org/home/downloads/adult-gtex/overview
95276	2834338	6081641	9826919	800	0.886826	0.057237	9	133279427	3.49e-08	cis	EUR/9/131671545-133622201	9:133279427 T/C	rs2129834802	NCS1	3166	2710373	NCS1 Plasma pQTL		Protein	Plasma		4	UK Biobank Proteomics	https://doi.org/10.1038/s41586-023-06592-6
95340	168	2536532	9832427	801	0.644252	0.0542299	9	134372500	3.07e-12		EUR/9/133622201-134697433	9:134372500 T/C	rs62576339			168	Appendicular lean mass	Anthropometric Measures	Phenotype			1	EBI GWAS Catalog	https://opengwas.io/
95340	919	2536695	9832427	801	0.644252	0.0542299	9	134372500	4.6e-11		EUR/9/133622201-134697433	9:134372500 T/C	rs62576339			919	Hematocrit	Physiological Measures	Phenotype			1	EBI GWAS Catalog	https://opengwas.io/
95340	1284	2536802	9832427	801	0.644252	0.0542299	9	134372500	1.96e-43		EUR/9/133622201-134697433	9:134372500 T/C	rs62576339			1284	Sex hormone-binding globulin levels adjusted for BMI	Physiological Measures	Phenotype			1	EBI GWAS Catalog	https://opengwas.io/
95340	1285	2536805	9832427	801	0.644252	0.0542299	9	134372500	3.6e-08		EUR/9/133622201-134697433	9:134372500 T/C	rs62576339			1285	Total testosterone levels	Reproductive Measures	Phenotype			1	EBI GWAS Catalog	https://opengwas.io/
95340	1489	2536942	9832427	801	0.644252	0.0542299	9	134372500	4.19e-16		EUR/9/133622201-134697433	9:134372500 T/C	rs62576339			1489	Total bilirubin levels	Physiological Measures	Phenotype			1	EBI GWAS Catalog	https://opengwas.io/
95340	1632	2536993	9832427	801	0.644252	0.0542299	9	134372500	1.22e-31		EUR/9/133622201-134697433	9:134372500 T/C	rs62576339			1632	Sex hormone-binding globulin levels	Physiological Measures	Phenotype			1	EBI GWAS Catalog	https://opengwas.io/
95340	1639	2537010	9832427	801	0.644252	0.0542299	9	134372500	5.25e-18		EUR/9/133622201-134697433	9:134372500 T/C	rs62576339			1639	Bilirubin levels	Physiological Measures	Phenotype			1	EBI GWAS Catalog	https://opengwas.io/
95340	1645	2537018	9832427	801	0.644252	0.0542299	9	134372500	1.91e-10		EUR/9/133622201-134697433	9:134372500 T/C	rs62576339			1645	Direct bilirubin levels	Physiological Measures	Phenotype			1	EBI GWAS Catalog	https://opengwas.io/
95340	1993	2537101	9832427	801	0.644252	0.0542299	9	134372500	2.55e-09		EUR/9/133622201-134697433	9:134372500 T/C	rs62576339			1993	Height	Anthropometric Measures	Phenotype			1	EBI GWAS Catalog	https://opengwas.io/
95340	2006	2537111	9832427	801	0.644252	0.0542299	9	134372500	2.3e-09		EUR/9/133622201-134697433	9:134372500 T/C	rs62576339			2006	Basal metabolic rate	Physiological Measures	Phenotype			1	EBI GWAS Catalog	https://opengwas.io/
95340	2479	2536817	9832427	801	0.644252	0.0542299	9	134372500	9.69e-20		EUR/9/133622201-134697433	9:134372500 T/C	rs62576339			2479	Total bilirubin levels (UKB data field 30840)	Physiological Measures	Phenotype			1	EBI GWAS Catalog	https://opengwas.io/
95340	2602	2536856	9832427	801	0.644252	0.0542299	9	134372500	1.64e-08		EUR/9/133622201-134697433	9:134372500 T/C	rs62576339			2602	Direct bilirubin levels (UKB data field 30660)	Physiological Measures	Phenotype			1	EBI GWAS Catalog	https://opengwas.io/
95340	2615	2536868	9832427	801	0.644252	0.0542299	9	134372500	4.67e-30		EUR/9/133622201-134697433	9:134372500 T/C	rs62576339			2615	Sex hormone binding globulin levels (UKB data field 30830)	Physiological Measures	Phenotype			1	EBI GWAS Catalog	https://opengwas.io/
95340	3143	2537446	9832427	801	0.644252	0.0542299	9	134372500	3e-11		EUR/9/133622201-134697433	9:134372500 T/C	rs62576339			3143	Whole body fat-free mass	Anthropometric Measures	Phenotype			5	UK Biobank	https://opengwas.io/
95340	3242	2537483	9832427	801	0.644252	0.0542299	9	134372500	4.5e-08		EUR/9/133622201-134697433	9:134372500 T/C	rs62576339			3242	Leg predicted mass (right)	Anthropometric Measures	Phenotype			5	UK Biobank	https://opengwas.io/
95340	3251	2537489	9832427	801	0.644252	0.0542299	9	134372500	3.29e-36		EUR/9/133622201-134697433	9:134372500 T/C	rs62576339			3251	Operative procedures - secondary OPCS: H28.9 Unspecified diagnostic endoscopic examination of sigmoid colon using rigid sigmoidoscope	Disease Of Digestive System	Phenotype			5	UK Biobank	https://opengwas.io/
95340	3265	2537501	9832427	801	0.644252	0.0542299	9	134372500	3.9e-11		EUR/9/133622201-134697433	9:134372500 T/C	rs62576339			3265	Whole body water mass	Physiological Measures	Phenotype			5	UK Biobank	https://opengwas.io/
95340	3279	2537512	9832427	801	0.644252	0.0542299	9	134372500	1.4e-14		EUR/9/133622201-134697433	9:134372500 T/C	rs62576339			3279	Diagnoses - main ICD10: N92.6 Irregular menstruation, unspecified	Reproductive Measures	Phenotype			5	UK Biobank	https://opengwas.io/
95340	3448	2537568	9832427	801	0.644252	0.0542299	9	134372500	5.9e-11		EUR/9/133622201-134697433	9:134372500 T/C	rs62576339			3448	Arm predicted mass (right)	Anthropometric Measures	Phenotype			5	UK Biobank	https://opengwas.io/
95340	3516	2537619	9832427	801	0.644252	0.0542299	9	134372500	5.9e-13		EUR/9/133622201-134697433	9:134372500 T/C	rs62576339			3516	Trunk fat-free mass	Anthropometric Measures	Phenotype			5	UK Biobank	https://opengwas.io/
95340	3693	2537692	9832427	801	0.644252	0.0542299	9	134372500	8.8e-09		EUR/9/133622201-134697433	9:134372500 T/C	rs62576339			3693	Impedance of arm (left)	Physiological Measures	Phenotype			5	UK Biobank	https://opengwas.io/
95340	3709	2537697	9832427	801	0.644252	0.0542299	9	134372500	1.3e-10		EUR/9/133622201-134697433	9:134372500 T/C	rs62576339			3709	Arm fat-free mass (right)	Anthropometric Measures	Phenotype			5	UK Biobank	https://opengwas.io/
95340	3743	2537713	9832427	801	0.644252	0.0542299	9	134372500	1.3e-08		EUR/9/133622201-134697433	9:134372500 T/C	rs62576339			3743	Impedance of whole body	Physiological Measures	Phenotype			5	UK Biobank	https://opengwas.io/
95340	3744	2537714	9832427	801	0.644252	0.0542299	9	134372500	6.6e-11		EUR/9/133622201-134697433	9:134372500 T/C	rs62576339			3744	Arm fat-free mass (left)	Anthropometric Measures	Phenotype			5	UK Biobank	https://opengwas.io/
95340	4353	2537908	9832427	801	0.644252	0.0542299	9	134372500	3.7e-09		EUR/9/133622201-134697433	9:134372500 T/C	rs62576339			4353	Impedance of arm (right)	Physiological Measures	Phenotype			5	UK Biobank	https://opengwas.io/
95340	4472	2537944	9832427	801	0.644252	0.0542299	9	134372500	1.3e-10		EUR/9/133622201-134697433	9:134372500 T/C	rs62576339			4472	Arm predicted mass (left)	Anthropometric Measures	Phenotype			5	UK Biobank	https://opengwas.io/
95340	4532	2537971	9832427	801	0.644252	0.0542299	9	134372500	5.8e-13		EUR/9/133622201-134697433	9:134372500 T/C	rs62576339			4532	Trunk predicted mass	Anthropometric Measures	Phenotype			5	UK Biobank	https://opengwas.io/
95340	4759	2538019	9832427	801	0.644252	0.0542299	9	134372500	2.83e-08		EUR/9/133622201-134697433	9:134372500 T/C	rs62576339			4759	Haemoglobin concentration	Physiological Measures	Phenotype			5	UK Biobank	https://opengwas.io/
95340	96583	2533853	9832427	801	0.644252	0.0542299	9	134372500	5.88e-09	cis	EUR/9/133622201-134697433	9:134372500 T/C	rs62576339	RXRA	15269	88026	RXRA Adrenal Gland eQTL		Gene Expression	Adrenal Gland		9	GTEx Atlas	https://www.gtexportal.org/home/downloads/adult-gtex/overview
95340	194149	2533945	9832427	801	0.644252	0.0542299	9	134372500	1.54e-08	cis	EUR/9/133622201-134697433	9:134372500 T/C	rs62576339	RXRA	15269	183269	RXRA Brain Cerebellar Hemisphere eQTL		Gene Expression	Brain Cerebellar Hemisphere		9	GTEx Atlas	https://www.gtexportal.org/home/downloads/adult-gtex/overview
95340	538682	2534235	9832427	801	0.644252	0.0542299	9	134372500	1.85e-28	cis	EUR/9/133622201-134697433	9:134372500 T/C	rs62576339	RXRA	15269	519809	RXRA Muscle Skeletal eQTL		Gene Expression	Muscle Skeletal		9	GTEx Atlas	https://www.gtexportal.org/home/downloads/adult-gtex/overview
95340	2643183	2537293	9832427	801	0.644252	0.0542299	9	134372500	1.17e-14	cis	EUR/9/133622201-134697433	9:134372500 T/C	rs62576339	RXRA	15269	2517136	RXRA Blood eQTL		Gene Expression	Blood		12	eQTLGen	https://www.eqtlgen.org/
95884	29	2361123	9436482	747	0.898925	0.0344086	9	2622278	2.59e-08		EUR/9/2170859-3996794	9:2622278 G/A	rs2219143			29	Myeloid white cell count	Physiological Measures	Phenotype			1	EBI GWAS Catalog	https://opengwas.io/
95884	919	2361363	9436482	747	0.898925	0.0344086	9	2622278	2.74e-18		EUR/9/2170859-3996794	9:2622278 G/A	rs2219143			919	Hematocrit	Physiological Measures	Phenotype			1	EBI GWAS Catalog	https://opengwas.io/
95884	924	2361371	9436482	747	0.898925	0.0344086	9	2622278	8.15e-11		EUR/9/2170859-3996794	9:2622278 G/A	rs2219143			924	Monocyte count	Physiological Measures	Phenotype			1	EBI GWAS Catalog	https://opengwas.io/
95884	925	2361373	9436482	747	0.898925	0.0344086	9	2622278	3.34e-19		EUR/9/2170859-3996794	9:2622278 G/A	rs2219143			925	Neutrophil count	Physiological Measures	Phenotype			1	EBI GWAS Catalog	https://opengwas.io/
95884	927	2361377	9436482	747	0.898925	0.0344086	9	2622278	1.19e-08		EUR/9/2170859-3996794	9:2622278 G/A	rs2219143			927	Red cell distribution width	Physiological Measures	Phenotype			1	EBI GWAS Catalog	https://opengwas.io/
95884	928	2361378	9436482	747	0.898925	0.0344086	9	2622278	9.04e-19		EUR/9/2170859-3996794	9:2622278 G/A	rs2219143			928	White blood cell count	Physiological Measures	Phenotype			1	EBI GWAS Catalog	https://opengwas.io/
95884	933	2361382	9436482	747	0.898925	0.0344086	9	2622278	3e-12		EUR/9/2170859-3996794	9:2622278 G/A	rs2219143			933	Lymphocyte percentage of white cells	Physiological Measures	Phenotype			1	EBI GWAS Catalog	https://opengwas.io/
95884	937	2361386	9436482	747	0.898925	0.0344086	9	2622278	7.6e-17		EUR/9/2170859-3996794	9:2622278 G/A	rs2219143			937	Plateletcrit	Physiological Measures	Phenotype			1	EBI GWAS Catalog	https://opengwas.io/
95884	1984	2361830	9436482	747	0.898925	0.0344086	9	2622278	2.8e-08		EUR/9/2170859-3996794	9:2622278 G/A	rs2219143			1984	Mean platelet volume	Physiological Measures	Phenotype			1	EBI GWAS Catalog	https://opengwas.io/
95884	1986	2361832	9436482	747	0.898925	0.0344086	9	2622278	2.5e-14		EUR/9/2170859-3996794	9:2622278 G/A	rs2219143			1986	White blood cell count (monocyte)	Physiological Measures	Phenotype			1	EBI GWAS Catalog	https://opengwas.io/
95884	1987	2361833	9436482	747	0.898925	0.0344086	9	2622278	4.3e-29		EUR/9/2170859-3996794	9:2622278 G/A	rs2219143			1987	Platelet count	Physiological Measures	Phenotype			1	EBI GWAS Catalog	https://opengwas.io/
95884	1988	2361834	9436482	747	0.898925	0.0344086	9	2622278	4.2e-08		EUR/9/2170859-3996794	9:2622278 G/A	rs2219143			1988	Platelet distribution width	Physiological Measures	Phenotype			1	EBI GWAS Catalog	https://opengwas.io/
95884	2582	2361523	9436482	747	0.898925	0.0344086	9	2622278	4.47e-14		EUR/9/2170859-3996794	9:2622278 G/A	rs2219143			2582	White blood cell leukocyte count (UKB data field 30000)	Physiological Measures	Phenotype			1	EBI GWAS Catalog	https://opengwas.io/
95884	2586	2361529	9436482	747	0.898925	0.0344086	9	2622278	4.72e-21		EUR/9/2170859-3996794	9:2622278 G/A	rs2219143			2586	Platelet count (UKB data field 30080)	Physiological Measures	Phenotype			1	EBI GWAS Catalog	https://opengwas.io/
95884	2589	2361532	9436482	747	0.898925	0.0344086	9	2622278	1.09e-13		EUR/9/2170859-3996794	9:2622278 G/A	rs2219143			2589	Monocyte count (UKB data field 30130)	Physiological Measures	Phenotype			1	EBI GWAS Catalog	https://opengwas.io/
95884	2590	2361533	9436482	747	0.898925	0.0344086	9	2622278	1.12e-13		EUR/9/2170859-3996794	9:2622278 G/A	rs2219143			2590	Neutrophill count (UKB data field 30140)	Physiological Measures	Phenotype			1	EBI GWAS Catalog	https://opengwas.io/
95884	2591	2361537	9436482	747	0.898925	0.0344086	9	2622278	4.49e-08		EUR/9/2170859-3996794	9:2622278 G/A	rs2219143			2591	Eosinophill count (UKB data field 30150)	Physiological Measures	Phenotype			1	EBI GWAS Catalog	https://opengwas.io/
95884	4757	2362825	9436482	747	0.898925	0.0344086	9	2622278	1.17e-11		EUR/9/2170859-3996794	9:2622278 G/A	rs2219143			4757	White blood cell (leukocyte) count	Physiological Measures	Phenotype			5	UK Biobank	https://opengwas.io/
95884	4759	2362828	9436482	747	0.898925	0.0344086	9	2622278	3.63e-19		EUR/9/2170859-3996794	9:2622278 G/A	rs2219143			4759	Haemoglobin concentration	Physiological Measures	Phenotype			5	UK Biobank	https://opengwas.io/
95884	4760	2362830	9436482	747	0.898925	0.0344086	9	2622278	4.24e-17		EUR/9/2170859-3996794	9:2622278 G/A	rs2219143			4760	Haematocrit percentage	Physiological Measures	Phenotype			5	UK Biobank	https://opengwas.io/
95884	4764	2362834	9436482	747	0.898925	0.0344086	9	2622278	3.03e-12		EUR/9/2170859-3996794	9:2622278 G/A	rs2219143			4764	Platelet crit	Physiological Measures	Phenotype			5	UK Biobank	https://opengwas.io/
95884	4766	2362837	9436482	747	0.898925	0.0344086	9	2622278	2.5e-11		EUR/9/2170859-3996794	9:2622278 G/A	rs2219143			4766	Neutrophill count	Physiological Measures	Phenotype			5	UK Biobank	https://opengwas.io/
95884	368456	2359696	9436482	747	0.898925	0.0344086	9	2622278	1.34e-08	cis	EUR/9/2170859-3996794	9:2622278 G/A	rs2219143	VLDLR	8575	353546	VLDLR Cells EBV transformed lymphocytes eQTL		Gene Expression	Cells EBV transformed lymphocytes		9	GTEx Atlas	https://www.gtexportal.org/home/downloads/adult-gtex/overview
95884	538162	2359792	9436482	747	0.898925	0.0344086	9	2622278	8.35e-11	cis	EUR/9/2170859-3996794	9:2622278 G/A	rs2219143	VLDLR-AS1	24872	519297	VLDLR-AS1 Muscle Skeletal eQTL		Gene Expression	Muscle Skeletal		9	GTEx Atlas	https://www.gtexportal.org/home/downloads/adult-gtex/overview
95884	768338	2359914	9436482	747	0.898925	0.0344086	9	2622278	7.71e-30	cis	EUR/9/2170859-3996794	9:2622278 G/A	rs2219143	VLDLR	8575	743990	VLDLR Whole Blood eQTL		Gene Expression	Whole Blood		9	GTEx Atlas	https://www.gtexportal.org/home/downloads/adult-gtex/overview
95884	2642640	2362042	9436482	747	0.898925	0.0344086	9	2622278	1.82e-198	cis	EUR/9/2170859-3996794	9:2622278 G/A	rs2219143	VLDLR	8575	2516593	VLDLR Blood eQTL		Gene Expression	Blood		12	eQTLGen	https://www.eqtlgen.org/
95884	2746879	2362056	9436482	747	0.898925	0.0344086	9	2622278	7.26e-101	cis	EUR/9/2170859-3996794	9:2622278 G/A	rs2219143	VLDLR	8575	2621218	VLDLR Whole blood cg13673023 methQTL		Methylation	Whole blood		11	GoDMC	http://www.godmc.org.uk/
95904	919	2361364	9436491	747	0.642857	0	9	2623615	5.64e-14		EUR/9/2170859-3996794	9:2623615 G/A	rs7032549			919	Hematocrit	Physiological Measures	Phenotype			1	EBI GWAS Catalog	https://opengwas.io/
95904	926	2361374	9436491	747	0.642857	0	9	2623615	9.63e-17		EUR/9/2170859-3996794	9:2623615 G/A	rs7032549			926	Red blood cell count	Physiological Measures	Phenotype			1	EBI GWAS Catalog	https://opengwas.io/
95904	2583	2361525	9436491	747	0.642857	0	9	2623615	8.74e-14		EUR/9/2170859-3996794	9:2623615 G/A	rs7032549			2583	Red blood cell erythrocyte count (UKB data field 30010)	Physiological Measures	Phenotype			1	EBI GWAS Catalog	https://opengwas.io/
95904	4758	2362827	9436491	747	0.642857	0	9	2623615	4.51e-09		EUR/9/2170859-3996794	9:2623615 G/A	rs7032549			4758	Red blood cell (erythrocyte) count	Physiological Measures	Phenotype			5	UK Biobank	https://opengwas.io/
95904	4759	2362829	9436491	747	0.642857	0	9	2623615	1.55e-08		EUR/9/2170859-3996794	9:2623615 G/A	rs7032549			4759	Haemoglobin concentration	Physiological Measures	Phenotype			5	UK Biobank	https://opengwas.io/
95904	4760	2362831	9436491	747	0.642857	0	9	2623615	3.99e-08		EUR/9/2170859-3996794	9:2623615 G/A	rs7032549			4760	Haematocrit percentage	Physiological Measures	Phenotype			5	UK Biobank	https://opengwas.io/
96001	919	2397190	9570521	763	0.606061	0.19697	9	32435980	1.28e-26		EUR/9/31590323-32738472	9:32435980 C/T	rs2068116			919	Hematocrit	Physiological Measures	Phenotype			1	EBI GWAS Catalog	https://opengwas.io/
96001	2583	2397471	9570521	763	0.606061	0.19697	9	32435980	1.57e-15		EUR/9/31590323-32738472	9:32435980 C/T	rs2068116			2583	Red blood cell erythrocyte count (UKB data field 30010)	Physiological Measures	Phenotype			1	EBI GWAS Catalog	https://opengwas.io/
96001	4758	2397721	9570521	763	0.606061	0.19697	9	32435980	1.57e-13		EUR/9/31590323-32738472	9:32435980 C/T	rs2068116			4758	Red blood cell (erythrocyte) count	Physiological Measures	Phenotype			5	UK Biobank	https://opengwas.io/
96001	4759	2397722	9570521	763	0.606061	0.19697	9	32435980	3.2e-15		EUR/9/31590323-32738472	9:32435980 C/T	rs2068116			4759	Haemoglobin concentration	Physiological Measures	Phenotype			5	UK Biobank	https://opengwas.io/
96001	4760	2397723	9570521	763	0.606061	0.19697	9	32435980	2.25e-15		EUR/9/31590323-32738472	9:32435980 C/T	rs2068116			4760	Haematocrit percentage	Physiological Measures	Phenotype			5	UK Biobank	https://opengwas.io/
96001	29937	2398460	9570521	763	0.606061	0.19697	9	32435980	1.1e-11	cis	EUR/9/31590323-32738472	9:32435980 C/T	rs2068116	ACO1	5058	29431	ACO1 Brain (Meta) eQTL		Gene Expression	Brain (Meta)		3	Brain eMeta	https://www.nature.com/articles/s41467-018-04558-1
96001	446462	2397914	9570521	763	0.606061	0.19697	9	32435980	1.33e-08	cis	EUR/9/31590323-32738472	9:32435980 C/T	rs2068116	ACO1	5058	429919	ACO1 Ooesophagus Muscularis eQTL		Gene Expression	Esophagus Muscularis		9	GTEx Atlas	https://www.gtexportal.org/home/downloads/adult-gtex/overview
96001	583514	2397948	9570521	763	0.606061	0.19697	9	32435980	7.07e-09	cis	EUR/9/31590323-32738472	9:32435980 C/T	rs2068116	ACO1	5058	563762	ACO1 Pancreas eQTL		Gene Expression	Pancreas		9	GTEx Atlas	https://www.gtexportal.org/home/downloads/adult-gtex/overview
96301	4759	2364519	9445526	748	0.538339	0.244315	9	4677647	3.7e-08		EUR/9/3996794-5557422	9:4677647 T/C	rs10758642			4759	Haemoglobin concentration	Physiological Measures	Phenotype			5	UK Biobank	https://opengwas.io/
96301	4760	2364521	9445526	748	0.538339	0.244315	9	4677647	3.24e-08		EUR/9/3996794-5557422	9:4677647 T/C	rs10758642			4760	Haematocrit percentage	Physiological Measures	Phenotype			5	UK Biobank	https://opengwas.io/
96301	21032	2364714	9445526	748	0.538339	0.244315	9	4677647	4.34e-08	cis	EUR/9/3996794-5557422	9:4677647 T/C	rs10758642	AK3	8576	21027	AK3 Brain (Meta) eQTL		Gene Expression	Brain (Meta)		2	Brain Meta	https://yanglab.westlake.edu.cn/data/brainmeta
96301	29843	2367331	9445526	748	0.538339	0.244315	9	4677647	2.21e-16	cis	EUR/9/3996794-5557422	9:4677647 T/C	rs10758642	SPATA6L	3127	29340	SPATA6L Brain (Meta) eQTL		Gene Expression	Brain (Meta)		3	Brain eMeta	https://www.nature.com/articles/s41467-018-04558-1
96301	29846	2364677	9445526	748	0.538339	0.244315	9	4677647	2.12e-14	cis	EUR/9/3996794-5557422	9:4677647 T/C	rs10758642	CDC37L1	3156	29343	CDC37L1 Brain (Meta) eQTL		Gene Expression	Brain (Meta)		3	Brain eMeta	https://www.nature.com/articles/s41467-018-04558-1
96301	64389	2364910	9445526	748	0.538339	0.244315	9	4677647	2.68e-20	cis	EUR/9/3996794-5557422	9:4677647 T/C	rs10758642	SPATA6L	3127	56449	SPATA6L Adipose Subcutaneous eQTL		Gene Expression	Adipose Subcutaneous		9	GTEx Atlas	https://www.gtexportal.org/home/downloads/adult-gtex/overview
96301	81305	2364936	9445526	748	0.538339	0.244315	9	4677647	3.58e-19	cis	EUR/9/3996794-5557422	9:4677647 T/C	rs10758642	SPATA6L	3127	73068	SPATA6L Adipose Visceral Omentum eQTL		Gene Expression	Adipose Visceral Omentum		9	GTEx Atlas	https://www.gtexportal.org/home/downloads/adult-gtex/overview
96301	96125	2364954	9445526	748	0.538339	0.244315	9	4677647	3.04e-14	cis	EUR/9/3996794-5557422	9:4677647 T/C	rs10758642	SPATA6L	3127	87578	SPATA6L Adrenal Gland eQTL		Gene Expression	Adrenal Gland		9	GTEx Atlas	https://www.gtexportal.org/home/downloads/adult-gtex/overview
96301	110576	2364969	9445526	748	0.538339	0.244315	9	4677647	9.28e-12	cis	EUR/9/3996794-5557422	9:4677647 T/C	rs10758642	SPATA6L	3127	101709	SPATA6L Artery Aorta eQTL		Gene Expression	Artery Aorta		9	GTEx Atlas	https://www.gtexportal.org/home/downloads/adult-gtex/overview
96301	139568	2365022	9445526	748	0.538339	0.244315	9	4677647	1.71e-09	cis	EUR/9/3996794-5557422	9:4677647 T/C	rs10758642	PLPP6	17601	130023	PLPP6 Artery Tibial eQTL		Gene Expression	Artery Tibial		9	GTEx Atlas	https://www.gtexportal.org/home/downloads/adult-gtex/overview
96301	139569	2365007	9445526	748	0.538339	0.244315	9	4677647	3.42e-16	cis	EUR/9/3996794-5557422	9:4677647 T/C	rs10758642	SPATA6L	3127	130024	SPATA6L Artery Tibial eQTL		Gene Expression	Artery Tibial		9	GTEx Atlas	https://www.gtexportal.org/home/downloads/adult-gtex/overview
96301	178591	2365050	9445526	748	0.538339	0.244315	9	4677647	6.62e-11	cis	EUR/9/3996794-5557422	9:4677647 T/C	rs10758642	SPATA6L	3127	168098	SPATA6L Brain Caudate basal ganglia eQTL		Gene Expression	Brain Caudate basal ganglia		9	GTEx Atlas	https://www.gtexportal.org/home/downloads/adult-gtex/overview
96301	193593	2365064	9445526	748	0.538339	0.244315	9	4677647	1.85e-19	cis	EUR/9/3996794-5557422	9:4677647 T/C	rs10758642	SPATA6L	3127	182721	SPATA6L Brain Cerebellar Hemisphere eQTL		Gene Expression	Brain Cerebellar Hemisphere		9	GTEx Atlas	https://www.gtexportal.org/home/downloads/adult-gtex/overview
96301	209176	2365078	9445526	748	0.538339	0.244315	9	4677647	8.66e-20	cis	EUR/9/3996794-5557422	9:4677647 T/C	rs10758642	SPATA6L	3127	198035	SPATA6L Brain Cerebellum eQTL		Gene Expression	Brain Cerebellum		9	GTEx Atlas	https://www.gtexportal.org/home/downloads/adult-gtex/overview
96301	224461	2365092	9445526	748	0.538339	0.244315	9	4677647	1.27e-10	cis	EUR/9/3996794-5557422	9:4677647 T/C	rs10758642	SPATA6L	3127	212992	SPATA6L Brain Cortex eQTL		Gene Expression	Brain Cortex		9	GTEx Atlas	https://www.gtexportal.org/home/downloads/adult-gtex/overview
96301	238962	2365108	9445526	748	0.538339	0.244315	9	4677647	1.03e-10	cis	EUR/9/3996794-5557422	9:4677647 T/C	rs10758642	SPATA6L	3127	227147	SPATA6L Brain Frontal Cortex BA9 eQTL		Gene Expression	Brain Frontal Cortex BA9		9	GTEx Atlas	https://www.gtexportal.org/home/downloads/adult-gtex/overview
96301	278813	2365141	9445526	748	0.538339	0.244315	9	4677647	2.82e-19	cis	EUR/9/3996794-5557422	9:4677647 T/C	rs10758642	SPATA6L	3127	265866	SPATA6L Brain Nucleus accumbens basal ganglia eQTL		Gene Expression	Brain Nucleus accumbens basal ganglia		9	GTEx Atlas	https://www.gtexportal.org/home/downloads/adult-gtex/overview
96301	292481	2365153	9445526	748	0.538339	0.244315	9	4677647	4.86e-17	cis	EUR/9/3996794-5557422	9:4677647 T/C	rs10758642	SPATA6L	3127	279218	SPATA6L Brain Putamen basal ganglia eQTL		Gene Expression	Brain Putamen basal ganglia		9	GTEx Atlas	https://www.gtexportal.org/home/downloads/adult-gtex/overview
96301	337041	2365187	9445526	748	0.538339	0.244315	9	4677647	5.75e-30	cis	EUR/9/3996794-5557422	9:4677647 T/C	rs10758642	SPATA6L	3127	322679	SPATA6L Breast Mammary Tissue eQTL		Gene Expression	Breast Mammary Tissue		9	GTEx Atlas	https://www.gtexportal.org/home/downloads/adult-gtex/overview
96301	353283	2365222	9445526	748	0.538339	0.244315	9	4677647	2.42e-16	cis	EUR/9/3996794-5557422	9:4677647 T/C	rs10758642	PLPP6	17601	338631	PLPP6 Cells Cultured fibroblasts eQTL		Gene Expression	Cells Cultured fibroblasts		9	GTEx Atlas	https://www.gtexportal.org/home/downloads/adult-gtex/overview
96301	353284	2365207	9445526	748	0.538339	0.244315	9	4677647	2.77e-11	cis	EUR/9/3996794-5557422	9:4677647 T/C	rs10758642	SPATA6L	3127	338632	SPATA6L Cells Cultured fibroblasts eQTL		Gene Expression	Cells Cultured fibroblasts		9	GTEx Atlas	https://www.gtexportal.org/home/downloads/adult-gtex/overview
96301	383058	2365247	9445526	748	0.538339	0.244315	9	4677647	7.51e-22	cis	EUR/9/3996794-5557422	9:4677647 T/C	rs10758642	SPATA6L	3127	367791	SPATA6L Colon Sigmoid eQTL		Gene Expression	Colon Sigmoid		9	GTEx Atlas	https://www.gtexportal.org/home/downloads/adult-gtex/overview
96301	398497	2365259	9445526	748	0.538339	0.244315	9	4677647	9.73e-43	cis	EUR/9/3996794-5557422	9:4677647 T/C	rs10758642	SPATA6L	3127	382881	SPATA6L Colon Transverse eQTL		Gene Expression	Colon Transverse		9	GTEx Atlas	https://www.gtexportal.org/home/downloads/adult-gtex/overview
96301	414078	2365284	9445526	748	0.538339	0.244315	9	4677647	7.07e-09	cis	EUR/9/3996794-5557422	9:4677647 T/C	rs10758642	PLPP6	17601	398118	PLPP6 Ooesophagus Gastroesophageal Junction eQTL		Gene Expression	Esophagus Gastroesophageal Junction		9	GTEx Atlas	https://www.gtexportal.org/home/downloads/adult-gtex/overview
96301	414079	2365274	9445526	748	0.538339	0.244315	9	4677647	4.41e-18	cis	EUR/9/3996794-5557422	9:4677647 T/C	rs10758642	SPATA6L	3127	398119	SPATA6L Ooesophagus Gastroesophageal Junction eQTL		Gene Expression	Esophagus Gastroesophageal Junction		9	GTEx Atlas	https://www.gtexportal.org/home/downloads/adult-gtex/overview
96301	429724	2365291	9445526	748	0.538339	0.244315	9	4677647	6.94e-75	cis	EUR/9/3996794-5557422	9:4677647 T/C	rs10758642	SPATA6L	3127	413456	SPATA6L Ooesophagus Mucosa eQTL		Gene Expression	Esophagus Mucosa		9	GTEx Atlas	https://www.gtexportal.org/home/downloads/adult-gtex/overview
96301	446384	2365307	9445526	748	0.538339	0.244315	9	4677647	7.74e-15	cis	EUR/9/3996794-5557422	9:4677647 T/C	rs10758642	SPATA6L	3127	429843	SPATA6L Ooesophagus Muscularis eQTL		Gene Expression	Esophagus Muscularis		9	GTEx Atlas	https://www.gtexportal.org/home/downloads/adult-gtex/overview
96301	462046	2365322	9445526	748	0.538339	0.244315	9	4677647	2.54e-19	cis	EUR/9/3996794-5557422	9:4677647 T/C	rs10758642	SPATA6L	3127	445198	SPATA6L Heart Atrial Appendage eQTL		Gene Expression	Heart Atrial Appendage		9	GTEx Atlas	https://www.gtexportal.org/home/downloads/adult-gtex/overview
96301	475916	2365336	9445526	748	0.538339	0.244315	9	4677647	4.19e-18	cis	EUR/9/3996794-5557422	9:4677647 T/C	rs10758642	SPATA6L	3127	458764	SPATA6L Heart Left Ventricle eQTL		Gene Expression	Heart Left Ventricle		9	GTEx Atlas	https://www.gtexportal.org/home/downloads/adult-gtex/overview
96301	509830	2365372	9445526	748	0.538339	0.244315	9	4677647	7.82e-15	cis	EUR/9/3996794-5557422	9:4677647 T/C	rs10758642	SPATA6L	3127	491731	SPATA6L Lung eQTL		Gene Expression	Lung		9	GTEx Atlas	https://www.gtexportal.org/home/downloads/adult-gtex/overview
96301	524792	2365394	9445526	748	0.538339	0.244315	9	4677647	7.85e-17	cis	EUR/9/3996794-5557422	9:4677647 T/C	rs10758642	SPATA6L	3127	506319	SPATA6L Minor Salivary Gland eQTL		Gene Expression	Minor Salivary Gland		9	GTEx Atlas	https://www.gtexportal.org/home/downloads/adult-gtex/overview
96301	538171	2365418	9445526	748	0.538339	0.244315	9	4677647	6.14e-27	cis	EUR/9/3996794-5557422	9:4677647 T/C	rs10758642	PLPP6	17601	519306	PLPP6 Muscle Skeletal eQTL		Gene Expression	Muscle Skeletal		9	GTEx Atlas	https://www.gtexportal.org/home/downloads/adult-gtex/overview
96301	538172	2365405	9445526	748	0.538339	0.244315	9	4677647	2.4e-14	cis	EUR/9/3996794-5557422	9:4677647 T/C	rs10758642	SPATA6L	3127	519307	SPATA6L Muscle Skeletal eQTL		Gene Expression	Muscle Skeletal		9	GTEx Atlas	https://www.gtexportal.org/home/downloads/adult-gtex/overview
96301	555192	2365443	9445526	748	0.538339	0.244315	9	4677647	1.11e-12	cis	EUR/9/3996794-5557422	9:4677647 T/C	rs10758642	PLPP6	17601	536081	PLPP6 Nerve Tibial eQTL		Gene Expression	Nerve Tibial		9	GTEx Atlas	https://www.gtexportal.org/home/downloads/adult-gtex/overview
96301	555193	2365425	9445526	748	0.538339	0.244315	9	4677647	1.33e-23	cis	EUR/9/3996794-5557422	9:4677647 T/C	rs10758642	SPATA6L	3127	536082	SPATA6L Nerve Tibial eQTL		Gene Expression	Nerve Tibial		9	GTEx Atlas	https://www.gtexportal.org/home/downloads/adult-gtex/overview
96301	583451	2365478	9445526	748	0.538339	0.244315	9	4677647	1.33e-26	cis	EUR/9/3996794-5557422	9:4677647 T/C	rs10758642	PLPP6	17601	563701	PLPP6 Pancreas eQTL		Gene Expression	Pancreas		9	GTEx Atlas	https://www.gtexportal.org/home/downloads/adult-gtex/overview
96301	583452	2365468	9445526	748	0.538339	0.244315	9	4677647	4.55e-09	cis	EUR/9/3996794-5557422	9:4677647 T/C	rs10758642	SPATA6L	3127	563702	SPATA6L Pancreas eQTL		Gene Expression	Pancreas		9	GTEx Atlas	https://www.gtexportal.org/home/downloads/adult-gtex/overview
96301	597682	2365483	9445526	748	0.538339	0.244315	9	4677647	5.83e-10	cis	EUR/9/3996794-5557422	9:4677647 T/C	rs10758642	SPATA6L	3127	577648	SPATA6L Pituitary eQTL		Gene Expression	Pituitary		9	GTEx Atlas	https://www.gtexportal.org/home/downloads/adult-gtex/overview
96301	612220	2365498	9445526	748	0.538339	0.244315	9	4677647	2.19e-20	cis	EUR/9/3996794-5557422	9:4677647 T/C	rs10758642	SPATA6L	3127	591832	SPATA6L Prostate eQTL		Gene Expression	Prostate		9	GTEx Atlas	https://www.gtexportal.org/home/downloads/adult-gtex/overview
96301	627832	2365530	9445526	748	0.538339	0.244315	9	4677647	2.29e-14	cis	EUR/9/3996794-5557422	9:4677647 T/C	rs10758642	ENSG00000225893	20469	607059	RP11-6J24 Skin Not Sun Exposed Suprapubic eQTL		Gene Expression	Skin Not Sun Exposed Suprapubic		9	GTEx Atlas	https://www.gtexportal.org/home/downloads/adult-gtex/overview
96301	627833	2365529	9445526	748	0.538339	0.244315	9	4677647	1.5e-08	cis	EUR/9/3996794-5557422	9:4677647 T/C	rs10758642	PLPP6	17601	607060	PLPP6 Skin Not Sun Exposed Suprapubic eQTL		Gene Expression	Skin Not Sun Exposed Suprapubic		9	GTEx Atlas	https://www.gtexportal.org/home/downloads/adult-gtex/overview
96301	627834	2365516	9445526	748	0.538339	0.244315	9	4677647	5.59e-63	cis	EUR/9/3996794-5557422	9:4677647 T/C	rs10758642	SPATA6L	3127	607061	SPATA6L Skin Not Sun Exposed Suprapubic eQTL		Gene Expression	Skin Not Sun Exposed Suprapubic		9	GTEx Atlas	https://www.gtexportal.org/home/downloads/adult-gtex/overview
96301	645964	2365556	9445526	748	0.538339	0.244315	9	4677647	2.93e-08	cis	EUR/9/3996794-5557422	9:4677647 T/C	rs10758642	ENSG00000225893	20469	624849	RP11-6J24 Skin Sun Exposed Lower leg eQTL		Gene Expression	Skin Sun Exposed Lower leg		9	GTEx Atlas	https://www.gtexportal.org/home/downloads/adult-gtex/overview
96301	645965	2365554	9445526	748	0.538339	0.244315	9	4677647	2.85e-08	cis	EUR/9/3996794-5557422	9:4677647 T/C	rs10758642	PLPP6	17601	624850	PLPP6 Skin Sun Exposed Lower leg eQTL		Gene Expression	Skin Sun Exposed Lower leg		9	GTEx Atlas	https://www.gtexportal.org/home/downloads/adult-gtex/overview
96301	645966	2365539	9445526	748	0.538339	0.244315	9	4677647	4.28e-73	cis	EUR/9/3996794-5557422	9:4677647 T/C	rs10758642	SPATA6L	3127	624851	SPATA6L Skin Sun Exposed Lower leg eQTL		Gene Expression	Skin Sun Exposed Lower leg		9	GTEx Atlas	https://www.gtexportal.org/home/downloads/adult-gtex/overview
96301	661802	2365566	9445526	748	0.538339	0.244315	9	4677647	1.25e-09	cis	EUR/9/3996794-5557422	9:4677647 T/C	rs10758642	SPATA6L	3127	640248	SPATA6L Small Intestine Terminal Ileum eQTL		Gene Expression	Small Intestine Terminal Ileum		9	GTEx Atlas	https://www.gtexportal.org/home/downloads/adult-gtex/overview
96301	675686	2365589	9445526	748	0.538339	0.244315	9	4677647	8.12e-11	cis	EUR/9/3996794-5557422	9:4677647 T/C	rs10758642	PLPP6	17601	653654	PLPP6 Spleen eQTL		Gene Expression	Spleen		9	GTEx Atlas	https://www.gtexportal.org/home/downloads/adult-gtex/overview
96301	675687	2365580	9445526	748	0.538339	0.244315	9	4677647	8.35e-21	cis	EUR/9/3996794-5557422	9:4677647 T/C	rs10758642	SPATA6L	3127	653655	SPATA6L Spleen eQTL		Gene Expression	Spleen		9	GTEx Atlas	https://www.gtexportal.org/home/downloads/adult-gtex/overview
96301	690546	2365597	9445526	748	0.538339	0.244315	9	4677647	1.28e-18	cis	EUR/9/3996794-5557422	9:4677647 T/C	rs10758642	SPATA6L	3127	668133	SPATA6L Stomach eQTL		Gene Expression	Stomach		9	GTEx Atlas	https://www.gtexportal.org/home/downloads/adult-gtex/overview
96301	709213	2365640	9445526	748	0.538339	0.244315	9	4677647	1.73e-11	cis	EUR/9/3996794-5557422	9:4677647 T/C	rs10758642	CDC37L1-DT	36050	686392	CDC37L1-DT Testis eQTL		Gene Expression	Testis		9	GTEx Atlas	https://www.gtexportal.org/home/downloads/adult-gtex/overview
96301	730701	2365643	9445526	748	0.538339	0.244315	9	4677647	7.31e-67	cis	EUR/9/3996794-5557422	9:4677647 T/C	rs10758642	SPATA6L	3127	707526	SPATA6L Thyroid eQTL		Gene Expression	Thyroid		9	GTEx Atlas	https://www.gtexportal.org/home/downloads/adult-gtex/overview
96301	756207	2365675	9445526	748	0.538339	0.244315	9	4677647	4.47e-12	cis	EUR/9/3996794-5557422	9:4677647 T/C	rs10758642	SPATA6L	3127	732196	SPATA6L Vagina eQTL		Gene Expression	Vagina		9	GTEx Atlas	https://www.gtexportal.org/home/downloads/adult-gtex/overview
96301	768342	2365699	9445526	748	0.538339	0.244315	9	4677647	5.6e-25	cis	EUR/9/3996794-5557422	9:4677647 T/C	rs10758642	PLPP6	17601	743994	PLPP6 Whole Blood eQTL		Gene Expression	Whole Blood		9	GTEx Atlas	https://www.gtexportal.org/home/downloads/adult-gtex/overview
96301	2642645	2367191	9445526	748	0.538339	0.244315	9	4677647	1.55e-254	cis	EUR/9/3996794-5557422	9:4677647 T/C	rs10758642	PLPP6	17601	2516598	PLPP6 Blood eQTL		Gene Expression	Blood		12	eQTLGen	https://www.eqtlgen.org/
96301	2642647	2367164	9445526	748	0.538339	0.244315	9	4677647	9.85e-15	cis	EUR/9/3996794-5557422	9:4677647 T/C	rs10758642	CDC37L1	3156	2516600	CDC37L1 Blood eQTL		Gene Expression	Blood		12	eQTLGen	https://www.eqtlgen.org/
96301	2642648	2367188	9445526	748	0.538339	0.244315	9	4677647	2.08e-13	cis	EUR/9/3996794-5557422	9:4677647 T/C	rs10758642	AK3	8576	2516601	AK3 Blood eQTL		Gene Expression	Blood		12	eQTLGen	https://www.eqtlgen.org/
96373	115	2363009	9442540	748	0.623153	0.0862069	9	4144772	8.29e-09		EUR/9/3996794-5557422	9:4144772 C/T	rs10814852			115	Neurociticism	Psychiatric Measures	Phenotype			1	EBI GWAS Catalog	https://opengwas.io/
96373	131	2363023	9442540	748	0.623153	0.0862069	9	4144772	1.01e-19		EUR/9/3996794-5557422	9:4144772 C/T	rs10814852			131	Peak expiratory flow	Physiological Measures	Phenotype			1	EBI GWAS Catalog	https://opengwas.io/
96373	132	2363024	9442540	748	0.623153	0.0862069	9	4144772	4.98e-22		EUR/9/3996794-5557422	9:4144772 C/T	rs10814852			132	FEV1	Physiological Measures	Phenotype			1	EBI GWAS Catalog	https://opengwas.io/
96373	919	2363208	9442540	748	0.623153	0.0862069	9	4144772	3.1e-28		EUR/9/3996794-5557422	9:4144772 C/T	rs10814852			919	Hematocrit	Physiological Measures	Phenotype			1	EBI GWAS Catalog	https://opengwas.io/
96373	1284	2363338	9442540	748	0.623153	0.0862069	9	4144772	1.46e-24		EUR/9/3996794-5557422	9:4144772 C/T	rs10814852			1284	Sex hormone-binding globulin levels adjusted for BMI	Physiological Measures	Phenotype			1	EBI GWAS Catalog	https://opengwas.io/
96373	1632	2363482	9442540	748	0.623153	0.0862069	9	4144772	2.68e-18		EUR/9/3996794-5557422	9:4144772 C/T	rs10814852			1632	Sex hormone-binding globulin levels	Physiological Measures	Phenotype			1	EBI GWAS Catalog	https://opengwas.io/
96373	1639	2363492	9442540	748	0.623153	0.0862069	9	4144772	1.08e-13		EUR/9/3996794-5557422	9:4144772 C/T	rs10814852			1639	Bilirubin levels	Physiological Measures	Phenotype			1	EBI GWAS Catalog	https://opengwas.io/
96373	2007	2363667	9442540	748	0.623153	0.0862069	9	4144772	1.3e-33		EUR/9/3996794-5557422	9:4144772 C/T	rs10814852			2007	Lung function (FEV1/FVC)	Physiological Measures	Phenotype			1	EBI GWAS Catalog	https://opengwas.io/
96373	2008	2363668	9442540	748	0.623153	0.0862069	9	4144772	5.2e-11		EUR/9/3996794-5557422	9:4144772 C/T	rs10814852			2008	Lung function (FVC)	Physiological Measures	Phenotype			1	EBI GWAS Catalog	https://opengwas.io/
96373	2009	2363669	9442540	748	0.623153	0.0862069	9	4144772	4.2e-09		EUR/9/3996794-5557422	9:4144772 C/T	rs10814852			2009	Neuroticism	Psychiatric Measures	Phenotype			1	EBI GWAS Catalog	https://opengwas.io/
96373	2479	2363902	9442540	748	0.623153	0.0862069	9	4144772	6.41e-14		EUR/9/3996794-5557422	9:4144772 C/T	rs10814852			2479	Total bilirubin levels (UKB data field 30840)	Physiological Measures	Phenotype			1	EBI GWAS Catalog	https://opengwas.io/
96373	2514	2363918	9442540	748	0.623153	0.0862069	9	4144772	1.1e-08		EUR/9/3996794-5557422	9:4144772 C/T	rs10814852			2514	Guilty feelings (UKB data field 2030) (Firth correction)	Psychiatric Measures	Phenotype			1	EBI GWAS Catalog	https://opengwas.io/
96373	2564	2363938	9442540	748	0.623153	0.0862069	9	4144772	1.1e-08		EUR/9/3996794-5557422	9:4144772 C/T	rs10814852			2564	Guilty feelings (UKB data field 2030) (SPA correction)	Physiological Measures	Phenotype			1	EBI GWAS Catalog	https://opengwas.io/
96373	2583	2363951	9442540	748	0.623153	0.0862069	9	4144772	3.33e-18		EUR/9/3996794-5557422	9:4144772 C/T	rs10814852			2583	Red blood cell erythrocyte count (UKB data field 30010)	Physiological Measures	Phenotype			1	EBI GWAS Catalog	https://opengwas.io/
96373	2615	2364007	9442540	748	0.623153	0.0862069	9	4144772	5.81e-21		EUR/9/3996794-5557422	9:4144772 C/T	rs10814852			2615	Sex hormone binding globulin levels (UKB data field 30830)	Physiological Measures	Phenotype			1	EBI GWAS Catalog	https://opengwas.io/
96373	2813	2364034	9442540	748	0.623153	0.0862069	9	4144772	6.8e-09		EUR/9/3996794-5557422	9:4144772 C/T	rs10814852			2813	Guilty feelings	Psychiatric Measures	Phenotype			5	UK Biobank	https://opengwas.io/
96373	2906	2364059	9442540	748	0.623153	0.0862069	9	4144772	5.7e-16		EUR/9/3996794-5557422	9:4144772 C/T	rs10814852			2906	Forced expiratory volume in 1-second (FEV1), Best measure	Physiological Measures	Phenotype			5	UK Biobank	https://opengwas.io/
96373	3000	2364084	9442540	748	0.623153	0.0862069	9	4144772	1.14e-10		EUR/9/3996794-5557422	9:4144772 C/T	rs10814852			3000	Peak expiratory flow (PEF)	Physiological Measures	Phenotype			5	UK Biobank	https://opengwas.io/
96373	3147	2364114	9442540	748	0.623153	0.0862069	9	4144772	4.4e-13		EUR/9/3996794-5557422	9:4144772 C/T	rs10814852			3147	Forced expiratory volume in 1-second (FEV1), predicted percentage	Physiological Measures	Phenotype			5	UK Biobank	https://opengwas.io/
96373	3717	2364265	9442540	748	0.623153	0.0862069	9	4144772	9.62e-09		EUR/9/3996794-5557422	9:4144772 C/T	rs10814852			3717	Forced expiratory volume in 1-second (FEV1)	Physiological Measures	Phenotype			5	UK Biobank	https://opengwas.io/
96373	4050	2364324	9442540	748	0.623153	0.0862069	9	4144772	2.4e-09		EUR/9/3996794-5557422	9:4144772 C/T	rs10814852			4050	Neuroticism score	Psychiatric Measures	Phenotype			5	UK Biobank	https://opengwas.io/
96373	4759	2364518	9442540	748	0.623153	0.0862069	9	4144772	5.05e-17		EUR/9/3996794-5557422	9:4144772 C/T	rs10814852			4759	Haemoglobin concentration	Physiological Measures	Phenotype			5	UK Biobank	https://opengwas.io/
96373	4760	2364520	9442540	748	0.623153	0.0862069	9	4144772	9.57e-17		EUR/9/3996794-5557422	9:4144772 C/T	rs10814852			4760	Haematocrit percentage	Physiological Measures	Phenotype			5	UK Biobank	https://opengwas.io/
96450	1623	2369916	9451948	749	0.269006	0.187135	9	6400367	2.3e-15		EUR/9/5557422-7376754	9:6400367 T/C	rs7852138			1623	Creatinine levels	Physiological Measures	Phenotype			1	EBI GWAS Catalog	https://opengwas.io/
96450	4758	2370729	9451948	749	0.269006	0.187135	9	6400367	5.47e-10		EUR/9/5557422-7376754	9:6400367 T/C	rs7852138			4758	Red blood cell (erythrocyte) count	Physiological Measures	Phenotype			5	UK Biobank	https://opengwas.io/
96450	4759	2370730	9451948	749	0.269006	0.187135	9	6400367	2.58e-09		EUR/9/5557422-7376754	9:6400367 T/C	rs7852138			4759	Haemoglobin concentration	Physiological Measures	Phenotype			5	UK Biobank	https://opengwas.io/
96450	4760	2370731	9451948	749	0.269006	0.187135	9	6400367	1.68e-09		EUR/9/5557422-7376754	9:6400367 T/C	rs7852138			4760	Haematocrit percentage	Physiological Measures	Phenotype			5	UK Biobank	https://opengwas.io/
96450	21045	2367356	9451948	749	0.269006	0.187135	9	6400367	9.05e-88	cis	EUR/9/5557422-7376754	9:6400367 T/C	rs7852138	IL33	7015	21040	IL33 Brain (Meta) eQTL		Gene Expression	Brain (Meta)		2	Brain Meta	https://yanglab.westlake.edu.cn/data/brainmeta
96450	29863	2367341	9451948	749	0.269006	0.187135	9	6400367	1.43e-26	cis	EUR/9/5557422-7376754	9:6400367 T/C	rs7852138	IL33	7015	29359	IL33 Brain (Meta) eQTL		Gene Expression	Brain (Meta)		3	Brain eMeta	https://www.nature.com/articles/s41467-018-04558-1
96450	153549	2367434	9451948	749	0.269006	0.187135	9	6400367	3.37e-13	cis	EUR/9/5557422-7376754	9:6400367 T/C	rs7852138	IL33	7015	143698	IL33 Brain Amygdala eQTL		Gene Expression	Brain Amygdala		9	GTEx Atlas	https://www.gtexportal.org/home/downloads/adult-gtex/overview
96450	165123	2367442	9451948	749	0.269006	0.187135	9	6400367	8.98e-17	cis	EUR/9/5557422-7376754	9:6400367 T/C	rs7852138	IL33	7015	154981	IL33 Brain Anterior cingulate cortex BA24 eQTL		Gene Expression	Brain Anterior cingulate cortex BA24		9	GTEx Atlas	https://www.gtexportal.org/home/downloads/adult-gtex/overview
96450	178607	2367447	9451948	749	0.269006	0.187135	9	6400367	1.87e-18	cis	EUR/9/5557422-7376754	9:6400367 T/C	rs7852138	IL33	7015	168114	IL33 Brain Caudate basal ganglia eQTL		Gene Expression	Brain Caudate basal ganglia		9	GTEx Atlas	https://www.gtexportal.org/home/downloads/adult-gtex/overview
96450	193609	2367457	9451948	749	0.269006	0.187135	9	6400367	1.13e-10	cis	EUR/9/5557422-7376754	9:6400367 T/C	rs7852138	IL33	7015	182737	IL33 Brain Cerebellar Hemisphere eQTL		Gene Expression	Brain Cerebellar Hemisphere		9	GTEx Atlas	https://www.gtexportal.org/home/downloads/adult-gtex/overview
96450	209192	2367472	9451948	749	0.269006	0.187135	9	6400367	3.18e-16	cis	EUR/9/5557422-7376754	9:6400367 T/C	rs7852138	IL33	7015	198051	IL33 Brain Cerebellum eQTL		Gene Expression	Brain Cerebellum		9	GTEx Atlas	https://www.gtexportal.org/home/downloads/adult-gtex/overview
96450	224477	2367487	9451948	749	0.269006	0.187135	9	6400367	2.44e-19	cis	EUR/9/5557422-7376754	9:6400367 T/C	rs7852138	IL33	7015	213007	IL33 Brain Cortex eQTL		Gene Expression	Brain Cortex		9	GTEx Atlas	https://www.gtexportal.org/home/downloads/adult-gtex/overview
96450	252586	2367500	9451948	749	0.269006	0.187135	9	6400367	4.65e-20	cis	EUR/9/5557422-7376754	9:6400367 T/C	rs7852138	IL33	7015	240364	IL33 Brain Hippocampus eQTL		Gene Expression	Brain Hippocampus		9	GTEx Atlas	https://www.gtexportal.org/home/downloads/adult-gtex/overview
96450	265241	2367508	9451948	749	0.269006	0.187135	9	6400367	4.2e-11	cis	EUR/9/5557422-7376754	9:6400367 T/C	rs7852138	IL33	7015	252636	IL33 Brain Hypothalamus eQTL		Gene Expression	Brain Hypothalamus		9	GTEx Atlas	https://www.gtexportal.org/home/downloads/adult-gtex/overview
96450	278824	2367516	9451948	749	0.269006	0.187135	9	6400367	6.6e-18	cis	EUR/9/5557422-7376754	9:6400367 T/C	rs7852138	IL33	7015	265877	IL33 Brain Nucleus accumbens basal ganglia eQTL		Gene Expression	Brain Nucleus accumbens basal ganglia		9	GTEx Atlas	https://www.gtexportal.org/home/downloads/adult-gtex/overview
96450	292490	2367524	9451948	749	0.269006	0.187135	9	6400367	1.02e-12	cis	EUR/9/5557422-7376754	9:6400367 T/C	rs7852138	IL33	7015	279227	IL33 Brain Putamen basal ganglia eQTL		Gene Expression	Brain Putamen basal ganglia		9	GTEx Atlas	https://www.gtexportal.org/home/downloads/adult-gtex/overview
96450	305193	2367532	9451948	749	0.269006	0.187135	9	6400367	1.32e-11	cis	EUR/9/5557422-7376754	9:6400367 T/C	rs7852138	IL33	7015	291624	IL33 Brain Spinal cord cervical c 1 eQTL		Gene Expression	Brain Spinal cord cervical c 1		9	GTEx Atlas	https://www.gtexportal.org/home/downloads/adult-gtex/overview

### Sheet: Table 3
rare_result_group_id	study_id	study_extraction_id	snp_id	gene_id	situated_gene_id	ld_block_id	chr	bp	min_p	cis_trans	display_snp	rsid	gene	situated_gene	trait_id	trait_name	trait_category	data_type	tissue	cell_type	ld_block	source_id	source_name	source_url
14530	47596	4999461	10008718			60	1	155291845	8.7e-13		1:155291845 C/T	rs113403872			4759	Haemoglobin concentration	Physiological Measures	Phenotype			EUR/1/153358890-156424168	6	UK Biobank ExWAS Complex Traits	https://www.nature.com/articles/s41586-021-04103-z
14530	47809	4999462	10008718			60	1	155291845	7.18e-13		1:155291845 C/T	rs113403872			4760	Haematocrit percentage	Physiological Measures	Phenotype			EUR/1/153358890-156424168	6	UK Biobank ExWAS Complex Traits	https://www.nature.com/articles/s41586-021-04103-z
14530	47955	4999463	10008718			60	1	155291845	1.52e-10		1:155291845 C/T	rs113403872			4758	Red blood cell (erythrocyte) count	Physiological Measures	Phenotype			EUR/1/153358890-156424168	6	UK Biobank ExWAS Complex Traits	https://www.nature.com/articles/s41586-021-04103-z
14530	2836712	4999459	10008718	8055	8055	60	1	155291845	1.82e-50	cis	1:155291845 C/T	rs113403872	PKLR	PKLR	2707613	PKLR P30613 OID20682 v1 Inflammation		Protein	plasma		EUR/1/153358890-156424168	8	UK Biobank AstraZeneca PheWAS Portal v5.5	https://azphewas.com/
14530	2837739	4999460	10008718	8034	8055	60	1	155291845	8.6e-11	trans	1:155291845 C/T	rs113403872	ADAM15	PKLR	2708518	ADAM15 Q13444 OID20109 v1 Cardiometabolic		Protein	plasma		EUR/1/153358890-156424168	8	UK Biobank AstraZeneca PheWAS Portal v5.5	https://azphewas.com/
14533	45311	4999502	10008728		8055	60	1	155291918	9.13e-45		1:155291918 G/A	rs116100695		PKLR	4776	Reticulocyte percentage	Physiological Measures	Phenotype			EUR/1/153358890-156424168	7	UK Biobank ExWAS Genebass	https://app.genebass.org/
14533	45403	4999503	10008728		8055	60	1	155291918	2.31e-32		1:155291918 G/A	rs116100695		PKLR	41100	Pyruvate	Physiological Measures	Phenotype			EUR/1/153358890-156424168	7	UK Biobank ExWAS Genebass	https://app.genebass.org/
14533	45406	4999504	10008728		8055	60	1	155291918	7.11e-27		1:155291918 G/A	rs116100695		PKLR	41103	Ratio of circulating lactate to circulating pyruvate	Physiological Measures	Phenotype			EUR/1/153358890-156424168	7	UK Biobank ExWAS Genebass	https://app.genebass.org/
14533	46109	4999493	10008728			60	1	155291918	2.64e-42		1:155291918 G/A	rs116100695			41645	High light scatter reticulocyte count (30300)	Physiological Measures	Phenotype			EUR/1/153358890-156424168	6	UK Biobank ExWAS Complex Traits	https://www.nature.com/articles/s41586-021-04103-z
14533	46452	4999495	10008728			60	1	155291918	2.34e-11		1:155291918 G/A	rs116100695			4777	Immature reticulocyte fraction	Physiological Measures	Phenotype			EUR/1/153358890-156424168	6	UK Biobank ExWAS Complex Traits	https://www.nature.com/articles/s41586-021-04103-z
14533	47596	4999497	10008728			60	1	155291918	1.6e-14		1:155291918 G/A	rs116100695			4759	Haemoglobin concentration	Physiological Measures	Phenotype			EUR/1/153358890-156424168	6	UK Biobank ExWAS Complex Traits	https://www.nature.com/articles/s41586-021-04103-z
14533	47809	4999498	10008728			60	1	155291918	1.34e-12		1:155291918 G/A	rs116100695			4760	Haematocrit percentage	Physiological Measures	Phenotype			EUR/1/153358890-156424168	6	UK Biobank ExWAS Complex Traits	https://www.nature.com/articles/s41586-021-04103-z
14533	47955	4999499	10008728			60	1	155291918	1.03e-09		1:155291918 G/A	rs116100695			4758	Red blood cell (erythrocyte) count	Physiological Measures	Phenotype			EUR/1/153358890-156424168	6	UK Biobank ExWAS Complex Traits	https://www.nature.com/articles/s41586-021-04103-z
14533	48029	4999500	10008728			60	1	155291918	2.49e-49		1:155291918 G/A	rs116100695			4778	High light scatter reticulocyte percentage	Physiological Measures	Phenotype			EUR/1/153358890-156424168	6	UK Biobank ExWAS Complex Traits	https://www.nature.com/articles/s41586-021-04103-z
14533	48487	4999501	10008728			60	1	155291918	3.97e-45		1:155291918 G/A	rs116100695			43442	Reticulocyte count (30250)	Physiological Measures	Phenotype			EUR/1/153358890-156424168	6	UK Biobank ExWAS Complex Traits	https://www.nature.com/articles/s41586-021-04103-z
14533	56101	4999488	10008728		8055	60	1	155291918	1.77e-31		1:155291918 G/A	rs116100695		PKLR	48289	NMR Pyruvate	Physiological Measures	Phenotype			EUR/1/153358890-156424168	8	UK Biobank AstraZeneca PheWAS Portal v5.5	https://azphewas.com/
32845	43420	5055220	10224273		4211	197	2	197402110	9.47e-13		2:197402110 T/C	rs559063155		SF3B1	4151	Operative procedures - main OPCS: W36.5 Diagnostic extraction of bone marrow NEC	Disease Of Blood And Blood-Forming Organs	Phenotype			EUR/2/196213729-198793896	7	UK Biobank ExWAS Genebass	https://app.genebass.org/
32845	43489	5055223	10224273		4211	197	2	197402110	2.71e-11		2:197402110 T/C	rs559063155		SF3B1	4130	Operative procedures - main OPCS: X33.9 Unspecified other blood transfusion	Disease Of Blood And Blood-Forming Organs	Phenotype			EUR/2/196213729-198793896	7	UK Biobank ExWAS Genebass	https://app.genebass.org/
32845	44233	5055228	10224273		4211	197	2	197402110	2.81e-08		2:197402110 T/C	rs559063155		SF3B1	40011	Operative procedures - secondary OPCS4 (Z75.3 Wing of ilium)	Disease Of Musculoskeletal System And Connective Tissue	Phenotype			EUR/2/196213729-198793896	7	UK Biobank ExWAS Genebass	https://app.genebass.org/
32845	45571	5055185	10224273			197	2	197402110	4.8e-18		2:197402110 T/C	rs559063155			41238	Mean reticulocyte volume (30260)	Physiological Measures	Phenotype			EUR/2/196213729-198793896	6	UK Biobank ExWAS Complex Traits	https://www.nature.com/articles/s41586-021-04103-z
32845	46138	5055190	10224273			197	2	197402110	9.83e-11		2:197402110 T/C	rs559063155			41666	ICD10 C91.1: Chronic lymphocytic leukaemia of B-cell type	Cell Trait	Cell Trait	Whole Blood		EUR/2/196213729-198793896	6	UK Biobank ExWAS Complex Traits	https://www.nature.com/articles/s41586-021-04103-z
32845	46271	5055191	10224273			197	2	197402110	3.34e-10		2:197402110 T/C	rs559063155			4903	Diagnoses - main ICD10: D64 Other anaemias	Disease Of Blood And Blood-Forming Organs	Phenotype			EUR/2/196213729-198793896	6	UK Biobank ExWAS Complex Traits	https://www.nature.com/articles/s41586-021-04103-z
32845	46601	5055195	10224273			197	2	197402110	1.21e-09		2:197402110 T/C	rs559063155			42014	ICD10 C91: Lymphoid leukaemia	Disease Of Blood And Blood-Forming Organs	Phenotype			EUR/2/196213729-198793896	6	UK Biobank ExWAS Complex Traits	https://www.nature.com/articles/s41586-021-04103-z
32845	46715	5055198	10224273			197	2	197402110	7.51e-21		2:197402110 T/C	rs559063155			42104	Mean sphered cell volume (30270)	Physiological Measures	Phenotype			EUR/2/196213729-198793896	6	UK Biobank ExWAS Complex Traits	https://www.nature.com/articles/s41586-021-04103-z
32845	47596	5055205	10224273			197	2	197402110	7.8e-25		2:197402110 T/C	rs559063155			4759	Haemoglobin concentration	Physiological Measures	Phenotype			EUR/2/196213729-198793896	6	UK Biobank ExWAS Complex Traits	https://www.nature.com/articles/s41586-021-04103-z
32845	47809	5055207	10224273			197	2	197402110	1.95e-23		2:197402110 T/C	rs559063155			4760	Haematocrit percentage	Physiological Measures	Phenotype			EUR/2/196213729-198793896	6	UK Biobank ExWAS Complex Traits	https://www.nature.com/articles/s41586-021-04103-z
32845	47895	5055209	10224273			197	2	197402110	2.27e-08		2:197402110 T/C	rs559063155			4771	Monocyte percentage	Physiological Measures	Phenotype			EUR/2/196213729-198793896	6	UK Biobank ExWAS Complex Traits	https://www.nature.com/articles/s41586-021-04103-z
32845	47955	5055211	10224273			197	2	197402110	1.16e-47		2:197402110 T/C	rs559063155			4758	Red blood cell (erythrocyte) count	Physiological Measures	Phenotype			EUR/2/196213729-198793896	6	UK Biobank ExWAS Complex Traits	https://www.nature.com/articles/s41586-021-04103-z
32845	48100	5055213	10224273			197	2	197402110	2.13e-25		2:197402110 T/C	rs559063155			43154	Mean corpuscular volume (30040)	Physiological Measures	Phenotype			EUR/2/196213729-198793896	6	UK Biobank ExWAS Complex Traits	https://www.nature.com/articles/s41586-021-04103-z
32845	48501	5055215	10224273			197	2	197402110	2.32e-23		2:197402110 T/C	rs559063155			4763	Red blood cell (erythrocyte) distribution width	Physiological Measures	Phenotype			EUR/2/196213729-198793896	6	UK Biobank ExWAS Complex Traits	https://www.nature.com/articles/s41586-021-04103-z
41345	47596	5879997	11823382			242	3	49676113	2.08e-08		3:49676113 A/C	rs754051626			4759	Haemoglobin concentration	Physiological Measures	Phenotype			EUR/3/47151274-52179438	6	UK Biobank ExWAS Complex Traits	https://www.nature.com/articles/s41586-021-04103-z
41345	47955	5879999	11823382			242	3	49676113	1.95e-09		3:49676113 A/C	rs754051626			4758	Red blood cell (erythrocyte) count	Physiological Measures	Phenotype			EUR/3/47151274-52179438	6	UK Biobank ExWAS Complex Traits	https://www.nature.com/articles/s41586-021-04103-z
41345	48501	5880001	11823382			242	3	49676113	3.54e-11		3:49676113 A/C	rs754051626			4763	Red blood cell (erythrocyte) distribution width	Physiological Measures	Phenotype			EUR/3/47151274-52179438	6	UK Biobank ExWAS Complex Traits	https://www.nature.com/articles/s41586-021-04103-z
43612	45623	5886451	11829274			251	3	69964940	1.13e-15		3:69964940 G/A	rs149617956			41282	Cystatin C (30720)	Physiological Measures	Phenotype			EUR/3/69298771-71170643	6	UK Biobank ExWAS Complex Traits	https://www.nature.com/articles/s41586-021-04103-z
43612	45807	5886453	11829274			251	3	69964940	1.74e-11		3:69964940 G/A	rs149617956			41422	Creatinine (30700)	Physiological Measures	Phenotype			EUR/3/69298771-71170643	6	UK Biobank ExWAS Complex Traits	https://www.nature.com/articles/s41586-021-04103-z
43612	46483	5886456	11829274			251	3	69964940	3.53e-10		3:69964940 G/A	rs149617956			4571	Hair colour (natural, before greying): Black	Physiological Measures	Phenotype			EUR/3/69298771-71170643	6	UK Biobank ExWAS Complex Traits	https://www.nature.com/articles/s41586-021-04103-z
43612	46988	5886461	11829274			251	3	69964940	2.53e-12		3:69964940 G/A	rs149617956			42311	Type of Cancer: Malignant melanoma of skin (40006)	Neoplasm	Phenotype			EUR/3/69298771-71170643	6	UK Biobank ExWAS Complex Traits	https://www.nature.com/articles/s41586-021-04103-z
43612	47027	5886462	11829274			251	3	69964940	7.11e-17		3:69964940 G/A	rs149617956			4570	Hair colour (natural, before greying): Dark brown	Physiological Measures	Phenotype			EUR/3/69298771-71170643	6	UK Biobank ExWAS Complex Traits	https://www.nature.com/articles/s41586-021-04103-z
43612	47135	5886464	11829274			251	3	69964940	1.93e-08		3:69964940 G/A	rs149617956			42428	Alkaline phosphatase (30610)	Physiological Measures	Phenotype			EUR/3/69298771-71170643	6	UK Biobank ExWAS Complex Traits	https://www.nature.com/articles/s41586-021-04103-z
43612	47172	5886466	11829274			251	3	69964940	2.12e-12		3:69964940 G/A	rs149617956			4874	Diagnoses - main ICD10: C43 Malignant melanoma of skin	Neoplasm	Phenotype			EUR/3/69298771-71170643	6	UK Biobank ExWAS Complex Traits	https://www.nature.com/articles/s41586-021-04103-z
43612	47596	5886468	11829274			251	3	69964940	4.17e-08		3:69964940 G/A	rs149617956			4759	Haemoglobin concentration	Physiological Measures	Phenotype			EUR/3/69298771-71170643	6	UK Biobank ExWAS Complex Traits	https://www.nature.com/articles/s41586-021-04103-z
43612	47809	5886471	11829274			251	3	69964940	1.87e-08		3:69964940 G/A	rs149617956			4760	Haematocrit percentage	Physiological Measures	Phenotype			EUR/3/69298771-71170643	6	UK Biobank ExWAS Complex Traits	https://www.nature.com/articles/s41586-021-04103-z
43612	47955	5886473	11829274			251	3	69964940	6.4e-09		3:69964940 G/A	rs149617956			4758	Red blood cell (erythrocyte) count	Physiological Measures	Phenotype			EUR/3/69298771-71170643	6	UK Biobank ExWAS Complex Traits	https://www.nature.com/articles/s41586-021-04103-z
43612	48327	5886476	11829274			251	3	69964940	9.32e-13		3:69964940 G/A	rs149617956			43335	Skin colour - Light olive (1717)	Anthropometric Measures	Phenotype			EUR/3/69298771-71170643	6	UK Biobank ExWAS Complex Traits	https://www.nature.com/articles/s41586-021-04103-z
43612	51732	5886421	11829274		15413	251	3	69964940	2.37e-09		3:69964940 G/A	rs149617956		MITF	43997	C43-C44 Melanoma and other malignant neoplasms of skin (union)	Disease Of Skin And Subcutaneous Tissue	Phenotype			EUR/3/69298771-71170643	8	UK Biobank AstraZeneca PheWAS Portal v5.5	https://azphewas.com/
43612	52006	5886425	11829274		15413	251	3	69964940	6.51e-11		3:69964940 G/A	rs149617956		MITF	44260	Malignant neoplasm: Malignant melanoma of trunk (union)	Neoplasm	Phenotype			EUR/3/69298771-71170643	8	UK Biobank AstraZeneca PheWAS Portal v5.5	https://azphewas.com/
43612	52007	5886426	11829274		15413	251	3	69964940	9.98e-09		3:69964940 G/A	rs149617956		MITF	44261	Malignant neoplasm: Malignant melanoma of upper limb including shoulder (union)	Neoplasm	Phenotype			EUR/3/69298771-71170643	8	UK Biobank AstraZeneca PheWAS Portal v5.5	https://azphewas.com/
43612	52010	5886428	11829274		15413	251	3	69964940	1.55e-15		3:69964940 G/A	rs149617956		MITF	4868	Malignant melanoma of skin	Disease Of Skin And Subcutaneous Tissue	Phenotype			EUR/3/69298771-71170643	8	UK Biobank AstraZeneca PheWAS Portal v5.5	https://azphewas.com/
43612	52242	5886430	11829274		15413	251	3	69964940	4.89e-08		3:69964940 G/A	rs149617956		MITF	44476	Melanoma in situ of upper limb including shoulder (union)	Physiological Measures	Phenotype			EUR/3/69298771-71170643	8	UK Biobank AstraZeneca PheWAS Portal v5.5	https://azphewas.com/
43612	52245	5886431	11829274		15413	251	3	69964940	9.8e-12		3:69964940 G/A	rs149617956		MITF	44479	Melanoma in situ (union)	Physiological Measures	Phenotype			EUR/3/69298771-71170643	8	UK Biobank AstraZeneca PheWAS Portal v5.5	https://azphewas.com/
43612	2835769	5886441	11829274	6863	15413	251	3	69964940	4.44e-08	trans	3:69964940 G/A	rs149617956	GPNMB	MITF	2706781	GPNMB Q14956 OID20173 v1 Cardiometabolic		Protein	plasma		EUR/3/69298771-71170643	8	UK Biobank AstraZeneca PheWAS Portal v5.5	https://azphewas.com/
43612	2836104	5886442	11829274	9615	15413	251	3	69964940	5.94e-16	trans	3:69964940 G/A	rs149617956	KIT	MITF	2707076	KIT P10721 OID20370 v1 Cardiometabolic		Protein	plasma		EUR/3/69298771-71170643	8	UK Biobank AstraZeneca PheWAS Portal v5.5	https://azphewas.com/
43612	2837779	5886448	11829274	36670	15413	251	3	69964940	3.13e-08	trans	3:69964940 G/A	rs149617956	CCL18	MITF	2708555	CCL18 P55774 OID20395 v1 Cardiometabolic		Protein	plasma		EUR/3/69298771-71170643	8	UK Biobank AstraZeneca PheWAS Portal v5.5	https://azphewas.com/
68895	45311	5958345	11896438		7048	508	6	16285830	5.51e-30		6:16285830 C/A	rs146771786		GMPR	4776	Reticulocyte percentage	Physiological Measures	Phenotype			EUR/6/14328035-16807772	7	UK Biobank ExWAS Genebass	https://app.genebass.org/
68895	46109	5958331	11896438			508	6	16285830	1.3e-28		6:16285830 C/A	rs146771786			41645	High light scatter reticulocyte count (30300)	Physiological Measures	Phenotype			EUR/6/14328035-16807772	6	UK Biobank ExWAS Complex Traits	https://www.nature.com/articles/s41586-021-04103-z
68895	46452	5958332	11896438			508	6	16285830	3.51e-09		6:16285830 C/A	rs146771786			4777	Immature reticulocyte fraction	Physiological Measures	Phenotype			EUR/6/14328035-16807772	6	UK Biobank ExWAS Complex Traits	https://www.nature.com/articles/s41586-021-04103-z
68895	47596	5958337	11896438			508	6	16285830	1.7e-08		6:16285830 C/A	rs146771786			4759	Haemoglobin concentration	Physiological Measures	Phenotype			EUR/6/14328035-16807772	6	UK Biobank ExWAS Complex Traits	https://www.nature.com/articles/s41586-021-04103-z
68895	48029	5958339	11896438			508	6	16285830	1.79e-32		6:16285830 C/A	rs146771786			4778	High light scatter reticulocyte percentage	Physiological Measures	Phenotype			EUR/6/14328035-16807772	6	UK Biobank ExWAS Complex Traits	https://www.nature.com/articles/s41586-021-04103-z
68895	48100	5958340	11896438			508	6	16285830	2.05e-33		6:16285830 C/A	rs146771786			43154	Mean corpuscular volume (30040)	Physiological Measures	Phenotype			EUR/6/14328035-16807772	6	UK Biobank ExWAS Complex Traits	https://www.nature.com/articles/s41586-021-04103-z
68895	48487	5958341	11896438			508	6	16285830	3.72e-27		6:16285830 C/A	rs146771786			43442	Reticulocyte count (30250)	Physiological Measures	Phenotype			EUR/6/14328035-16807772	6	UK Biobank ExWAS Complex Traits	https://www.nature.com/articles/s41586-021-04103-z
68895	48501	5958342	11896438			508	6	16285830	1.28e-15		6:16285830 C/A	rs146771786			4763	Red blood cell (erythrocyte) distribution width	Physiological Measures	Phenotype			EUR/6/14328035-16807772	6	UK Biobank ExWAS Complex Traits	https://www.nature.com/articles/s41586-021-04103-z
68895	2835740	5958326	11896438	7048	7048	508	6	16285830	6.59e-110	cis	6:16285830 C/A	rs146771786	GMPR	GMPR	2706754	GMPR P36959 OID20641 v1 Inflammation		Protein	plasma		EUR/6/14328035-16807772	8	UK Biobank AstraZeneca PheWAS Portal v5.5	https://azphewas.com/
68895	2835741	5958327	11896438	2292	7048	508	6	16285830	9.23e-15	trans	6:16285830 C/A	rs146771786	GMPR2	GMPR	2706755	GMPR2 Q9P2T1 OID30623 v1 InflammationII		Protein	plasma		EUR/6/14328035-16807772	8	UK Biobank AstraZeneca PheWAS Portal v5.5	https://azphewas.com/
69572	46109	5166515	7750285			514	6	26385035	1.12e-12		6:26385035 C/G	rs57038103			41645	High light scatter reticulocyte count (30300)	Physiological Measures	Phenotype			EUR/6/25684378-27258180	6	UK Biobank ExWAS Complex Traits	https://www.nature.com/articles/s41586-021-04103-z
69572	47596	5166518	7750285			514	6	26385035	4.38e-08		6:26385035 C/G	rs57038103			4759	Haemoglobin concentration	Physiological Measures	Phenotype			EUR/6/25684378-27258180	6	UK Biobank ExWAS Complex Traits	https://www.nature.com/articles/s41586-021-04103-z
69572	48029	5166521	7750285			514	6	26385035	6.71e-11		6:26385035 C/G	rs57038103			4778	High light scatter reticulocyte percentage	Physiological Measures	Phenotype			EUR/6/25684378-27258180	6	UK Biobank ExWAS Complex Traits	https://www.nature.com/articles/s41586-021-04103-z
69572	48487	5166523	7750285			514	6	26385035	2.74e-12		6:26385035 C/G	rs57038103			43442	Reticulocyte count (30250)	Physiological Measures	Phenotype			EUR/6/25684378-27258180	6	UK Biobank ExWAS Complex Traits	https://www.nature.com/articles/s41586-021-04103-z
69572	2835565	5166495	7750285	6284	5265	514	6	26385035	1.8e-84	trans	6:26385035 C/G	rs57038103	FCRL2	BTN2A2	2706598	FCRL2 Q96LA5 OID20639 v1 Inflammation		Protein	plasma		EUR/6/25684378-27258180	8	UK Biobank AstraZeneca PheWAS Portal v5.5	https://azphewas.com/
69572	2835839	5166497	7750285	17696	5265	514	6	26385035	1.72e-12	trans	6:26385035 C/G	rs57038103	HLA-A	BTN2A2	2706842	HLA-A P04439 OID31048 v1 NeurologyII		Protein	plasma		EUR/6/25684378-27258180	8	UK Biobank AstraZeneca PheWAS Portal v5.5	https://azphewas.com/
69572	2836126	5166501	7750285	6549	5265	514	6	26385035	1.17e-10	trans	6:26385035 C/G	rs57038103	KLRD1	BTN2A2	2707097	KLRD1 Q13241 OID20632 v1 Inflammation		Protein	plasma		EUR/6/25684378-27258180	8	UK Biobank AstraZeneca PheWAS Portal v5.5	https://azphewas.com/
69572	2836196	5166503	7750285	2795	5265	514	6	26385035	4.75e-08	trans	6:26385035 C/G	rs57038103	LILRB1	BTN2A2	2707159	LILRB1 Q8NHL6 OID20323 v1 Cardiometabolic		Protein	plasma		EUR/6/25684378-27258180	8	UK Biobank AstraZeneca PheWAS Portal v5.5	https://azphewas.com/
69572	2837479	5166508	7750285	11812	5265	514	6	26385035	5.38e-94	trans	6:26385035 C/G	rs57038103	TNXB	BTN2A2	2708291	TNXB P22105 OID21107 v1 Neurology		Protein	plasma		EUR/6/25684378-27258180	8	UK Biobank AstraZeneca PheWAS Portal v5.5	https://azphewas.com/
69572	2837680	5166509	7750285	15294	5265	514	6	26385035	1.08e-28	trans	6:26385035 C/G	rs57038103	BTN3A2	BTN2A2	2708464	BTN3A2 P78410 OID20540 v1 Inflammation		Protein	plasma		EUR/6/25684378-27258180	8	UK Biobank AstraZeneca PheWAS Portal v5.5	https://azphewas.com/
69572	2866969	6136942	7750285		5265	514	6	26385035	5.53e-48	trans	6:26385035 C/G	rs57038103		BTN2A2	2711582	MICB_MICA Q29980_Q29983 OID20593 v1 Inflammation		Protein	plasma		EUR/6/25684378-27258180	8	UK Biobank AstraZeneca PheWAS Portal v5.5	https://azphewas.com/
97586	42281	6043562	11969616		1954	748	9	5073770	1.09e-16		9:5073770 G/T	rs77375493		JAK2	4441	Treatment/medication code: aspirin	Behavioural Measures	Phenotype			EUR/9/3996794-5557422	7	UK Biobank ExWAS Genebass	https://app.genebass.org/
97586	42335	6043563	11969616		1954	748	9	5073770	1.52e-09		9:5073770 G/T	rs77375493		JAK2	3378	Treatment/medication code: allopurinol	Metabolic Disease	Phenotype			EUR/9/3996794-5557422	7	UK Biobank ExWAS Genebass	https://app.genebass.org/
97586	43420	6043568	11969616		1954	748	9	5073770	3.81e-87		9:5073770 G/T	rs77375493		JAK2	4151	Operative procedures - main OPCS: W36.5 Diagnostic extraction of bone marrow NEC	Disease Of Blood And Blood-Forming Organs	Phenotype			EUR/9/3996794-5557422	7	UK Biobank ExWAS Genebass	https://app.genebass.org/
97586	43486	6043569	11969616		1954	748	9	5073770	3.1e-12		9:5073770 G/T	rs77375493		JAK2	39408	Operative procedures - main OPCS4 (X33.2 Intravenous blood transfusion of packed cells)	Disease Of Blood And Blood-Forming Organs	Phenotype			EUR/9/3996794-5557422	7	UK Biobank ExWAS Genebass	https://app.genebass.org/
97586	43489	6043571	11969616		1954	748	9	5073770	6.11e-11		9:5073770 G/T	rs77375493		JAK2	4130	Operative procedures - main OPCS: X33.9 Unspecified other blood transfusion	Disease Of Blood And Blood-Forming Organs	Phenotype			EUR/9/3996794-5557422	7	UK Biobank ExWAS Genebass	https://app.genebass.org/
97586	43493	6043572	11969616		1954	748	9	5073770	1.22e-147		9:5073770 G/T	rs77375493		JAK2	39413	Operative procedures - main OPCS4 (X36.2 Venesection)	Physiological Measures	Phenotype			EUR/9/3996794-5557422	7	UK Biobank ExWAS Genebass	https://app.genebass.org/
97586	43495	6043573	11969616		1954	748	9	5073770	4.81e-12		9:5073770 G/T	rs77375493		JAK2	39415	Operative procedures - main OPCS4 (X36.8 Other specified blood withdrawal)	Physiological Measures	Phenotype			EUR/9/3996794-5557422	7	UK Biobank ExWAS Genebass	https://app.genebass.org/
97586	43496	6043574	11969616		1954	748	9	5073770	8.34e-09		9:5073770 G/T	rs77375493		JAK2	39416	Operative procedures - main OPCS4 (X36.9 Unspecified blood withdrawal)	Physiological Measures	Phenotype			EUR/9/3996794-5557422	7	UK Biobank ExWAS Genebass	https://app.genebass.org/
97586	43530	6043575	11969616		1954	748	9	5073770	6.18e-16		9:5073770 G/T	rs77375493		JAK2	3747	Operative procedures - main OPCS: X99.8 No procedure performed	Physiological Measures	Phenotype			EUR/9/3996794-5557422	7	UK Biobank ExWAS Genebass	https://app.genebass.org/
97586	43874	6043578	11969616		1954	748	9	5073770	7.53e-20		9:5073770 G/T	rs77375493		JAK2	39731	Operative procedures - secondary OPCS4 (W36.5 Diagnostic extraction of bone marrow NEC)	Disease Of Blood And Blood-Forming Organs	Phenotype			EUR/9/3996794-5557422	7	UK Biobank ExWAS Genebass	https://app.genebass.org/
97586	44092	6043582	11969616		1954	748	9	5073770	4.41e-09		9:5073770 G/T	rs77375493		JAK2	3954	Operative procedures - secondary OPCS: Y98.2 Radiology of two body areas	Physiological Measures	Phenotype			EUR/9/3996794-5557422	7	UK Biobank ExWAS Genebass	https://app.genebass.org/
97586	44233	6043584	11969616		1954	748	9	5073770	2.56e-38		9:5073770 G/T	rs77375493		JAK2	40011	Operative procedures - secondary OPCS4 (Z75.3 Wing of ilium)	Disease Of Musculoskeletal System And Connective Tissue	Phenotype			EUR/9/3996794-5557422	7	UK Biobank ExWAS Genebass	https://app.genebass.org/
97586	44324	6043588	11969616		1954	748	9	5073770	4.03e-17		9:5073770 G/T	rs77375493		JAK2	4278	Medication for pain relief, constipation, heartburn: Aspirin	Disease Of Digestive System	Phenotype			EUR/9/3996794-5557422	7	UK Biobank ExWAS Genebass	https://app.genebass.org/
97586	45311	6043589	11969616		1954	748	9	5073770	2.14e-27		9:5073770 G/T	rs77375493		JAK2	4776	Reticulocyte percentage	Physiological Measures	Phenotype			EUR/9/3996794-5557422	7	UK Biobank ExWAS Genebass	https://app.genebass.org/
97586	45390	6043592	11969616		1954	748	9	5073770	6.17e-09		9:5073770 G/T	rs77375493		JAK2	41087	Glucose (NMR metabolite)	Physiological Measures	Phenotype			EUR/9/3996794-5557422	7	UK Biobank ExWAS Genebass	https://app.genebass.org/
97586	45400	6043593	11969616		1954	748	9	5073770	5.55e-10		9:5073770 G/T	rs77375493		JAK2	41097	Lactate	Physiological Measures	Phenotype			EUR/9/3996794-5557422	7	UK Biobank ExWAS Genebass	https://app.genebass.org/
97586	45405	6043595	11969616		1954	748	9	5073770	3.49e-12		9:5073770 G/T	rs77375493		JAK2	41102	Ratio of circulating glucose to circulating lactate	Physiological Measures	Phenotype			EUR/9/3996794-5557422	7	UK Biobank ExWAS Genebass	https://app.genebass.org/
97586	45406	6043596	11969616		1954	748	9	5073770	8.85e-10		9:5073770 G/T	rs77375493		JAK2	41103	Ratio of circulating lactate to circulating pyruvate	Physiological Measures	Phenotype			EUR/9/3996794-5557422	7	UK Biobank ExWAS Genebass	https://app.genebass.org/
97586	45481	6043446	11969616			748	9	5073770	2.58e-48		9:5073770 G/T	rs77375493			41163	Lymphocyte count (30120)	Physiological Measures	Phenotype			EUR/9/3996794-5557422	6	UK Biobank ExWAS Complex Traits	https://www.nature.com/articles/s41586-021-04103-z
97586	45571	6043448	11969616			748	9	5073770	3.56e-60		9:5073770 G/T	rs77375493			41238	Mean reticulocyte volume (30260)	Physiological Measures	Phenotype			EUR/9/3996794-5557422	6	UK Biobank ExWAS Complex Traits	https://www.nature.com/articles/s41586-021-04103-z
97586	45584	6043449	11969616			748	9	5073770	1.22e-09		9:5073770 G/T	rs77375493			41251	ICD10 M10.9: Gout, unspecified	Disease Of Musculoskeletal System And Connective Tissue	Phenotype			EUR/9/3996794-5557422	6	UK Biobank ExWAS Complex Traits	https://www.nature.com/articles/s41586-021-04103-z
97586	45623	6043451	11969616			748	9	5073770	9.49e-34		9:5073770 G/T	rs77375493			41282	Cystatin C (30720)	Physiological Measures	Phenotype			EUR/9/3996794-5557422	6	UK Biobank ExWAS Complex Traits	https://www.nature.com/articles/s41586-021-04103-z
97586	45684	6043452	11969616			748	9	5073770	2.28e-17		9:5073770 G/T	rs77375493			41329	Total bilirubin (30840)	Physiological Measures	Phenotype			EUR/9/3996794-5557422	6	UK Biobank ExWAS Complex Traits	https://www.nature.com/articles/s41586-021-04103-z
97586	45696	6043454	11969616			748	9	5073770	2.15e-18		9:5073770 G/T	rs77375493			41339	ICD10 C92: Myeloid leukaemia	Disease Of Blood And Blood-Forming Organs	Phenotype			EUR/9/3996794-5557422	6	UK Biobank ExWAS Complex Traits	https://www.nature.com/articles/s41586-021-04103-z
97586	45731	6043456	11969616			748	9	5073770	2.69e-09		9:5073770 G/T	rs77375493			41368	ICD10 I73: Other peripheral vascular diseases	Disease Of Circulatory System	Phenotype			EUR/9/3996794-5557422	6	UK Biobank ExWAS Complex Traits	https://www.nature.com/articles/s41586-021-04103-z
97586	45749	6043458	11969616			748	9	5073770	3.35e-08		9:5073770 G/T	rs77375493			41383	ICD10 D73: Diseases of spleen	Disease Of Blood And Blood-Forming Organs	Phenotype			EUR/9/3996794-5557422	6	UK Biobank ExWAS Complex Traits	https://www.nature.com/articles/s41586-021-04103-z
97586	45817	6043462	11969616			748	9	5073770	1.13e-13		9:5073770 G/T	rs77375493			41427	Anticoag Med (RGC)	Disease Of Circulatory System	Phenotype			EUR/9/3996794-5557422	6	UK Biobank ExWAS Complex Traits	https://www.nature.com/articles/s41586-021-04103-z
97586	45823	6043464	11969616			748	9	5073770	1.99e-08		9:5073770 G/T	rs77375493			41433	ICD10 M10: Gout	Metabolic Disease	Phenotype			EUR/9/3996794-5557422	6	UK Biobank ExWAS Complex Traits	https://www.nature.com/articles/s41586-021-04103-z
97586	45864	6043465	11969616			748	9	5073770	5.21e-17		9:5073770 G/T	rs77375493			41464	TAG VTE CC (RGC)	Disease Of Circulatory System	Phenotype			EUR/9/3996794-5557422	6	UK Biobank ExWAS Complex Traits	https://www.nature.com/articles/s41586-021-04103-z
97586	45952	6043466	11969616			748	9	5073770	4.42e-14		9:5073770 G/T	rs77375493			41530	TAG Cirrhosis CC (RGC)	Disease Of Digestive System	Phenotype			EUR/9/3996794-5557422	6	UK Biobank ExWAS Complex Traits	https://www.nature.com/articles/s41586-021-04103-z
97586	46017	6043469	11969616			748	9	5073770	2.93e-12		9:5073770 G/T	rs77375493			4850	Diagnoses - main ICD10: A41 Other septicaemia	Infectious Disease	Phenotype			EUR/9/3996794-5557422	6	UK Biobank ExWAS Complex Traits	https://www.nature.com/articles/s41586-021-04103-z
97586	46109	6043470	11969616			748	9	5073770	3.18e-74		9:5073770 G/T	rs77375493			41645	High light scatter reticulocyte count (30300)	Physiological Measures	Phenotype			EUR/9/3996794-5557422	6	UK Biobank ExWAS Complex Traits	https://www.nature.com/articles/s41586-021-04103-z
97586	46156	6043471	11969616			748	9	5073770	1.05e-11		9:5073770 G/T	rs77375493			41679	ICD10 Z92.2: Personal history of drug therapy	Physiological Measures	Phenotype			EUR/9/3996794-5557422	6	UK Biobank ExWAS Complex Traits	https://www.nature.com/articles/s41586-021-04103-z
97586	46228	6043475	11969616			748	9	5073770	2.21e-15		9:5073770 G/T	rs77375493			41734	TAG liverfc CC (RGC)	Physiological Measures	Phenotype			EUR/9/3996794-5557422	6	UK Biobank ExWAS Complex Traits	https://www.nature.com/articles/s41586-021-04103-z
97586	46319	6043477	11969616			748	9	5073770	2.7e-19		9:5073770 G/T	rs77375493			41799	ICD10 Z92: Personal history of medical treatment	Socioeconomic Measures	Phenotype			EUR/9/3996794-5557422	6	UK Biobank ExWAS Complex Traits	https://www.nature.com/articles/s41586-021-04103-z
97586	46320	6043478	11969616			748	9	5073770	4.51e-08		9:5073770 G/T	rs77375493			41800	ICD10 I85: Esophageal varices	Disease Of Digestive System	Phenotype			EUR/9/3996794-5557422	6	UK Biobank ExWAS Complex Traits	https://www.nature.com/articles/s41586-021-04103-z
97586	46448	6043481	11969616			748	9	5073770	2.23e-291		9:5073770 G/T	rs77375493			4764	Platelet crit	Physiological Measures	Phenotype			EUR/9/3996794-5557422	6	UK Biobank ExWAS Complex Traits	https://www.nature.com/articles/s41586-021-04103-z
97586	46452	6043482	11969616			748	9	5073770	3.45e-63		9:5073770 G/T	rs77375493			4777	Immature reticulocyte fraction	Physiological Measures	Phenotype			EUR/9/3996794-5557422	6	UK Biobank ExWAS Complex Traits	https://www.nature.com/articles/s41586-021-04103-z
97586	46495	6043484	11969616			748	9	5073770	6.68e-59		9:5073770 G/T	rs77375493			41932	ICD10 D69: Purpura and other hemorrhagic conditions	Disease Of Blood And Blood-Forming Organs	Phenotype			EUR/9/3996794-5557422	6	UK Biobank ExWAS Complex Traits	https://www.nature.com/articles/s41586-021-04103-z
97586	46540	6043486	11969616			748	9	5073770	1.17e-30		9:5073770 G/T	rs77375493			41967	Apolipoprotein A (30630)	Physiological Measures	Phenotype			EUR/9/3996794-5557422	6	UK Biobank ExWAS Complex Traits	https://www.nature.com/articles/s41586-021-04103-z
97586	46673	6043491	11969616			748	9	5073770	4.18e-14		9:5073770 G/T	rs77375493			42073	ICD10 E83: Disorders of mineral metabolism	Metabolic Disease	Phenotype			EUR/9/3996794-5557422	6	UK Biobank ExWAS Complex Traits	https://www.nature.com/articles/s41586-021-04103-z
97586	46715	6043492	11969616			748	9	5073770	1.83e-09		9:5073770 G/T	rs77375493			42104	Mean sphered cell volume (30270)	Physiological Measures	Phenotype			EUR/9/3996794-5557422	6	UK Biobank ExWAS Complex Traits	https://www.nature.com/articles/s41586-021-04103-z
97586	46782	6043494	11969616			748	9	5073770	3.03e-10		9:5073770 G/T	rs77375493			42156	Urinary AlbuminCreatinine Ratio (RGC)	Physiological Measures	Phenotype			EUR/9/3996794-5557422	6	UK Biobank ExWAS Complex Traits	https://www.nature.com/articles/s41586-021-04103-z
97586	46855	6043495	11969616			748	9	5073770	1.84e-129		9:5073770 G/T	rs77375493			42212	Platelet distribution width (30110)	Physiological Measures	Phenotype			EUR/9/3996794-5557422	6	UK Biobank ExWAS Complex Traits	https://www.nature.com/articles/s41586-021-04103-z
97586	46882	6043496	11969616			748	9	5073770	8.93e-35		9:5073770 G/T	rs77375493			42229	Cholesterol (30690)	Physiological Measures	Phenotype			EUR/9/3996794-5557422	6	UK Biobank ExWAS Complex Traits	https://www.nature.com/articles/s41586-021-04103-z
97586	46962	6043498	11969616			748	9	5073770	1.64e-33		9:5073770 G/T	rs77375493			42285	ICD10 R16: Hepatomegaly and splenomegaly, not elsewhere classified	Physiological Measures	Phenotype			EUR/9/3996794-5557422	6	UK Biobank ExWAS Complex Traits	https://www.nature.com/articles/s41586-021-04103-z
97586	47051	6043502	11969616			748	9	5073770	2.5e-08		9:5073770 G/T	rs77375493			42364	ICD10 Z51.5: Encounter for palliative care	Physiological Measures	Phenotype			EUR/9/3996794-5557422	6	UK Biobank ExWAS Complex Traits	https://www.nature.com/articles/s41586-021-04103-z
97586	47056	6043503	11969616			748	9	5073770	4.02e-09		9:5073770 G/T	rs77375493			42369	ICD10 I82: Other venous embolism and thrombosis	Disease Of Circulatory System	Phenotype			EUR/9/3996794-5557422	6	UK Biobank ExWAS Complex Traits	https://www.nature.com/articles/s41586-021-04103-z
97586	47091	6043504	11969616			748	9	5073770	4.37e-44		9:5073770 G/T	rs77375493			4757	White blood cell (leukocyte) count	Physiological Measures	Phenotype			EUR/9/3996794-5557422	6	UK Biobank ExWAS Complex Traits	https://www.nature.com/articles/s41586-021-04103-z
97586	47135	6043507	11969616			748	9	5073770	6.97e-13		9:5073770 G/T	rs77375493			42428	Alkaline phosphatase (30610)	Physiological Measures	Phenotype			EUR/9/3996794-5557422	6	UK Biobank ExWAS Complex Traits	https://www.nature.com/articles/s41586-021-04103-z
97586	47137	6043508	11969616			748	9	5073770	2.23e-291		9:5073770 G/T	rs77375493			42430	Platelet count (30080)	Physiological Measures	Phenotype			EUR/9/3996794-5557422	6	UK Biobank ExWAS Complex Traits	https://www.nature.com/articles/s41586-021-04103-z
97586	47176	6043509	11969616			748	9	5073770	1.05e-20		9:5073770 G/T	rs77375493			42459	Direct bilirubin (30660)	Physiological Measures	Phenotype			EUR/9/3996794-5557422	6	UK Biobank ExWAS Complex Traits	https://www.nature.com/articles/s41586-021-04103-z
97586	47219	6043510	11969616			748	9	5073770	2.67e-13		9:5073770 G/T	rs77375493			42492	TAG Liverp CC (RGC)	Physiological Measures	Phenotype			EUR/9/3996794-5557422	6	UK Biobank ExWAS Complex Traits	https://www.nature.com/articles/s41586-021-04103-z
97586	47292	6043514	11969616			748	9	5073770	5.3e-09		9:5073770 G/T	rs77375493			4765	Mean platelet (thrombocyte) volume	Physiological Measures	Phenotype			EUR/9/3996794-5557422	6	UK Biobank ExWAS Complex Traits	https://www.nature.com/articles/s41586-021-04103-z
97586	47296	6043515	11969616			748	9	5073770	1.7e-31		9:5073770 G/T	rs77375493			42555	ICD10 R16.1: Splenomegaly, not elsewhere classified	Disease Of Blood And Blood-Forming Organs	Phenotype			EUR/9/3996794-5557422	6	UK Biobank ExWAS Complex Traits	https://www.nature.com/articles/s41586-021-04103-z
97586	47367	6043517	11969616			748	9	5073770	8.03e-10		9:5073770 G/T	rs77375493			42618	ICD10 I86: Varicose veins of other sites	Disease Of Circulatory System	Phenotype			EUR/9/3996794-5557422	6	UK Biobank ExWAS Complex Traits	https://www.nature.com/articles/s41586-021-04103-z
97586	47596	6043520	11969616			748	9	5073770	7.93e-10		9:5073770 G/T	rs77375493			4759	Haemoglobin concentration	Physiological Measures	Phenotype			EUR/9/3996794-5557422	6	UK Biobank ExWAS Complex Traits	https://www.nature.com/articles/s41586-021-04103-z
97586	47738	6043522	11969616			748	9	5073770	2.39e-20		9:5073770 G/T	rs77375493			42890	Apolipoprotein B (30640)	Physiological Measures	Phenotype			EUR/9/3996794-5557422	6	UK Biobank ExWAS Complex Traits	https://www.nature.com/articles/s41586-021-04103-z
97586	47771	6043524	11969616			748	9	5073770	1.3e-70		9:5073770 G/T	rs77375493			4766	Neutrophill count	Physiological Measures	Phenotype			EUR/9/3996794-5557422	6	UK Biobank ExWAS Complex Traits	https://www.nature.com/articles/s41586-021-04103-z
97586	47809	6043525	11969616			748	9	5073770	7.36e-28		9:5073770 G/T	rs77375493			4760	Haematocrit percentage	Physiological Measures	Phenotype			EUR/9/3996794-5557422	6	UK Biobank ExWAS Complex Traits	https://www.nature.com/articles/s41586-021-04103-z
97586	47813	6043526	11969616			748	9	5073770	2.35e-11		9:5073770 G/T	rs77375493			42943	Diagnosed with life threatening illness - Never (20528)	Neoplasm	Phenotype			EUR/9/3996794-5557422	6	UK Biobank ExWAS Complex Traits	https://www.nature.com/articles/s41586-021-04103-z
97586	47895	6043527	11969616			748	9	5073770	2.4e-47		9:5073770 G/T	rs77375493			4771	Monocyte percentage	Physiological Measures	Phenotype			EUR/9/3996794-5557422	6	UK Biobank ExWAS Complex Traits	https://www.nature.com/articles/s41586-021-04103-z
97586	47906	6043528	11969616			748	9	5073770	2.25e-144		9:5073770 G/T	rs77375493			4770	Lymphocyte percentage	Physiological Measures	Phenotype			EUR/9/3996794-5557422	6	UK Biobank ExWAS Complex Traits	https://www.nature.com/articles/s41586-021-04103-z
97586	47955	6043530	11969616			748	9	5073770	4.24e-14		9:5073770 G/T	rs77375493			4758	Red blood cell (erythrocyte) count	Physiological Measures	Phenotype			EUR/9/3996794-5557422	6	UK Biobank ExWAS Complex Traits	https://www.nature.com/articles/s41586-021-04103-z
97586	47966	6043531	11969616			748	9	5073770	3.04e-11		9:5073770 G/T	rs77375493			43055	ICD10 Z92.1: Personal history of long-term (current) use of anticoagulants (Z92.1)	Disease Of Circulatory System	Phenotype			EUR/9/3996794-5557422	6	UK Biobank ExWAS Complex Traits	https://www.nature.com/articles/s41586-021-04103-z
97586	48029	6043532	11969616			748	9	5073770	7.78e-67		9:5073770 G/T	rs77375493			4778	High light scatter reticulocyte percentage	Physiological Measures	Phenotype			EUR/9/3996794-5557422	6	UK Biobank ExWAS Complex Traits	https://www.nature.com/articles/s41586-021-04103-z
97586	48086	6043534	11969616			748	9	5073770	4.53e-08		9:5073770 G/T	rs77375493			43144	ICD10 D70: Neutropenia	Disease Of Blood And Blood-Forming Organs	Phenotype			EUR/9/3996794-5557422	6	UK Biobank ExWAS Complex Traits	https://www.nature.com/articles/s41586-021-04103-z
97586	48120	6043536	11969616			748	9	5073770	9.39e-248		9:5073770 G/T	rs77375493			43172	ICD10 D47: Other neoplasms of uncertain behavior of lymphoid, hematopoietic and related tissue	Neoplasm	Phenotype			EUR/9/3996794-5557422	6	UK Biobank ExWAS Complex Traits	https://www.nature.com/articles/s41586-021-04103-z
97586	48166	6043539	11969616			748	9	5073770	3.02e-08		9:5073770 G/T	rs77375493			43206	Verbal interview duration (3)	Behavioural Measures	Phenotype			EUR/9/3996794-5557422	6	UK Biobank ExWAS Complex Traits	https://www.nature.com/articles/s41586-021-04103-z
97586	48174	6043540	11969616			748	9	5073770	8.27e-16		9:5073770 G/T	rs77375493			3188	Long-standing illness, disability or infirmity	Physiological Measures	Phenotype			EUR/9/3996794-5557422	6	UK Biobank ExWAS Complex Traits	https://www.nature.com/articles/s41586-021-04103-z
97586	48186	6043541	11969616			748	9	5073770	7.32e-118		9:5073770 G/T	rs77375493			43222	ICD10 D75: Other and unspecified diseases of blood and blood-forming organs	Disease Of Blood And Blood-Forming Organs	Phenotype			EUR/9/3996794-5557422	6	UK Biobank ExWAS Complex Traits	https://www.nature.com/articles/s41586-021-04103-z
97586	48222	6043542	11969616			748	9	5073770	2.95e-23		9:5073770 G/T	rs77375493			43252	LDL direct (30780)	Physiological Measures	Phenotype			EUR/9/3996794-5557422	6	UK Biobank ExWAS Complex Traits	https://www.nature.com/articles/s41586-021-04103-z
97586	48349	6043543	11969616			748	9	5073770	8.74e-10		9:5073770 G/T	rs77375493			43348	ICD10 E87: Other disorders of fluid, electrolyte and acid-base balance	Metabolic Disease	Phenotype			EUR/9/3996794-5557422	6	UK Biobank ExWAS Complex Traits	https://www.nature.com/articles/s41586-021-04103-z
97586	48371	6043544	11969616			748	9	5073770	1.5e-42		9:5073770 G/T	rs77375493			43363	HDL cholesterol (30760)	Physiological Measures	Phenotype			EUR/9/3996794-5557422	6	UK Biobank ExWAS Complex Traits	https://www.nature.com/articles/s41586-021-04103-z
97586	48487	6043546	11969616			748	9	5073770	2.7e-48		9:5073770 G/T	rs77375493			43442	Reticulocyte count (30250)	Physiological Measures	Phenotype			EUR/9/3996794-5557422	6	UK Biobank ExWAS Complex Traits	https://www.nature.com/articles/s41586-021-04103-z
97586	48501	6043549	11969616			748	9	5073770	1.33e-202		9:5073770 G/T	rs77375493			4763	Red blood cell (erythrocyte) distribution width	Physiological Measures	Phenotype			EUR/9/3996794-5557422	6	UK Biobank ExWAS Complex Traits	https://www.nature.com/articles/s41586-021-04103-z
97586	48508	6043550	11969616			748	9	5073770	2.84e-15		9:5073770 G/T	rs77375493			43457	ICD10 Z51.3: Blood transfusion without reported diagnosis (Z51.3)	Physiological Measures	Phenotype			EUR/9/3996794-5557422	6	UK Biobank ExWAS Complex Traits	https://www.nature.com/articles/s41586-021-04103-z
97586	48515	6043552	11969616			748	9	5073770	9.61e-12		9:5073770 G/T	rs77375493			43462	ICD10 K76.6: Portal hypertension	Disease Of Circulatory System	Phenotype			EUR/9/3996794-5557422	6	UK Biobank ExWAS Complex Traits	https://www.nature.com/articles/s41586-021-04103-z
97586	48543	6043554	11969616			748	9	5073770	6.12e-12		9:5073770 G/T	rs77375493			43484	ICD10 A41.9: Sepsis, unspecified organism	Infectious Disease	Phenotype			EUR/9/3996794-5557422	6	UK Biobank ExWAS Complex Traits	https://www.nature.com/articles/s41586-021-04103-z
97586	48607	6043556	11969616			748	9	5073770	4.63e-36		9:5073770 G/T	rs77375493			43534	ICD10 D69.6: Thrombocytopenia, unspecified	Disease Of Blood And Blood-Forming Organs	Phenotype			EUR/9/3996794-5557422	6	UK Biobank ExWAS Complex Traits	https://www.nature.com/articles/s41586-021-04103-z
97586	48657	6043557	11969616			748	9	5073770	7e-09		9:5073770 G/T	rs77375493			2935	Diagnoses - main ICD10: R04.0 Epistaxis	Disease Of Circulatory System	Phenotype			EUR/9/3996794-5557422	6	UK Biobank ExWAS Complex Traits	https://www.nature.com/articles/s41586-021-04103-z
97586	48668	6043559	11969616			748	9	5073770	7.81e-95		9:5073770 G/T	rs77375493			4772	Neutrophill percentage	Physiological Measures	Phenotype			EUR/9/3996794-5557422	6	UK Biobank ExWAS Complex Traits	https://www.nature.com/articles/s41586-021-04103-z
97586	48698	6043561	11969616			748	9	5073770	1.35e-09		9:5073770 G/T	rs77375493			43606	Diagnosed with life threatening illness - Yes but not in the last 12 months (20528)	Disease Of Circulatory System	Phenotype			EUR/9/3996794-5557422	6	UK Biobank ExWAS Complex Traits	https://www.nature.com/articles/s41586-021-04103-z
97586	51376	6043597	11969616		1954	748	9	5073770	4.38e-08		9:5073770 G/T	rs77375493		JAK2	43645	A30-A49 Other bacterial diseases	Infectious Disease	Phenotype			EUR/9/3996794-5557422	8	UK Biobank AstraZeneca PheWAS Portal v5.5	https://azphewas.com/
97586	51391	6042603	11969616		1954	748	9	5073770	4.72e-18		9:5073770 G/T	rs77375493		JAK2	43660	C43-C44 Melanoma and other malignant neoplasms of skin	Disease Of Skin And Subcutaneous Tissue	Phenotype			EUR/9/3996794-5557422	8	UK Biobank AstraZeneca PheWAS Portal v5.5	https://azphewas.com/
97586	51400	6042605	11969616		1954	748	9	5073770	1.43e-28		9:5073770 G/T	rs77375493		JAK2	43669	C81-C96 Malignant neoplasms| stated or presumed to be primary| of lymphoid| haematopoietic and related tissue	Disease Of Blood And Blood-Forming Organs	Phenotype			EUR/9/3996794-5557422	8	UK Biobank AstraZeneca PheWAS Portal v5.5	https://azphewas.com/
97586	51404	6042608	11969616		1954	748	9	5073770	5.5e-196		9:5073770 G/T	rs77375493		JAK2	43673	D37-D48 Neoplasms of uncertain or unknown behaviour	Neoplasm	Phenotype			EUR/9/3996794-5557422	8	UK Biobank AstraZeneca PheWAS Portal v5.5	https://azphewas.com/
97586	51407	6042610	11969616		1954	748	9	5073770	2.78e-18		9:5073770 G/T	rs77375493		JAK2	43676	D60-D64 Aplastic and other anaemias	Neoplasm	Phenotype			EUR/9/3996794-5557422	8	UK Biobank AstraZeneca PheWAS Portal v5.5	https://azphewas.com/
97586	51408	6042611	11969616		1954	748	9	5073770	9.1e-29		9:5073770 G/T	rs77375493		JAK2	43677	D65-D69 Coagulation defects| purpura and other haemorrhagic conditions	Disease Of Blood And Blood-Forming Organs	Phenotype			EUR/9/3996794-5557422	8	UK Biobank AstraZeneca PheWAS Portal v5.5	https://azphewas.com/
97586	51409	6042612	11969616		1954	748	9	5073770	2.74e-62		9:5073770 G/T	rs77375493		JAK2	43678	D70-D77 Other diseases of blood and blood-forming organs	Disease Of Blood And Blood-Forming Organs	Phenotype			EUR/9/3996794-5557422	8	UK Biobank AstraZeneca PheWAS Portal v5.5	https://azphewas.com/
97586	51418	6042613	11969616		1954	748	9	5073770	2.71e-19		9:5073770 G/T	rs77375493		JAK2	43687	E70-E90 Metabolic disorders	Metabolic Disease	Phenotype			EUR/9/3996794-5557422	8	UK Biobank AstraZeneca PheWAS Portal v5.5	https://azphewas.com/
97586	51454	6042615	11969616		1954	748	9	5073770	6.77e-11		9:5073770 G/T	rs77375493		JAK2	43722	I30-I52 Other forms of heart disease	Disease Of Ear And Mastoid Process	Phenotype			EUR/9/3996794-5557422	8	UK Biobank AstraZeneca PheWAS Portal v5.5	https://azphewas.com/
97586	51459	6042618	11969616		1954	748	9	5073770	6.11e-09		9:5073770 G/T	rs77375493		JAK2	43727	J09-J18 Influenza and pneumonia	Infectious Disease	Phenotype			EUR/9/3996794-5557422	8	UK Biobank AstraZeneca PheWAS Portal v5.5	https://azphewas.com/
97586	51468	6042620	11969616		1954	748	9	5073770	3.08e-09		9:5073770 G/T	rs77375493		JAK2	43736	K20-K31 Diseases of oooesophagus| stomach and duodenum	Disease Of Digestive System	Phenotype			EUR/9/3996794-5557422	8	UK Biobank AstraZeneca PheWAS Portal v5.5	https://azphewas.com/
97586	51517	6042624	11969616		1954	748	9	5073770	4.12e-08		9:5073770 G/T	rs77375493		JAK2	43785	R00-R09 Symptoms and signs involving the circulatory and respiratory systems	Physiological Measures	Phenotype			EUR/9/3996794-5557422	8	UK Biobank AstraZeneca PheWAS Portal v5.5	https://azphewas.com/
97586	51524	6042626	11969616		1954	748	9	5073770	1.55e-10		9:5073770 G/T	rs77375493		JAK2	43792	R50-R69 General symptoms and signs	Physiological Measures	Phenotype			EUR/9/3996794-5557422	8	UK Biobank AstraZeneca PheWAS Portal v5.5	https://azphewas.com/
97586	51551	6042628	11969616		1954	748	9	5073770	6.56e-09		9:5073770 G/T	rs77375493		JAK2	43819	Gastroenteritis and colitis of unspecified origin (union)	Disease Of Digestive System	Phenotype			EUR/9/3996794-5557422	8	UK Biobank AstraZeneca PheWAS Portal v5.5	https://azphewas.com/
97586	51552	6042629	11969616		1954	748	9	5073770	8.05e-09		9:5073770 G/T	rs77375493		JAK2	43820	Other gastroenteritis and colitis of infectious and unspecified origin (union)	Disease Of Digestive System	Phenotype			EUR/9/3996794-5557422	8	UK Biobank AstraZeneca PheWAS Portal v5.5	https://azphewas.com/
97586	51583	6043599	11969616		1954	748	9	5073770	5.49e-23		9:5073770 G/T	rs77375493		JAK2	43851	Sepsis unspecified (union)	Physiological Measures	Phenotype			EUR/9/3996794-5557422	8	UK Biobank AstraZeneca PheWAS Portal v5.5	https://azphewas.com/
97586	51584	6042632	11969616		1954	748	9	5073770	2.49e-24		9:5073770 G/T	rs77375493		JAK2	43852	Other sepsis (union)	Physiological Measures	Phenotype			EUR/9/3996794-5557422	8	UK Biobank AstraZeneca PheWAS Portal v5.5	https://azphewas.com/
97586	51694	6043602	11969616		1954	748	9	5073770	2.87e-08		9:5073770 G/T	rs77375493		JAK2	43962	Streptococcus and staphylococcus as the cause of diseases classified to other chapters (union)	Infectious Disease	Phenotype			EUR/9/3996794-5557422	8	UK Biobank AstraZeneca PheWAS Portal v5.5	https://azphewas.com/
97586	51711	6042638	11969616		1954	748	9	5073770	6.48e-10		9:5073770 G/T	rs77375493		JAK2	4851	Intestinal infectious diseases	Infectious Disease	Phenotype			EUR/9/3996794-5557422	8	UK Biobank AstraZeneca PheWAS Portal v5.5	https://azphewas.com/
97586	51714	6042639	11969616		1954	748	9	5073770	3.16e-23		9:5073770 G/T	rs77375493		JAK2	4852	Other bacterial diseases	Infectious Disease	Phenotype			EUR/9/3996794-5557422	8	UK Biobank AstraZeneca PheWAS Portal v5.5	https://azphewas.com/
97586	51726	6042640	11969616		1954	748	9	5073770	1.7e-10		9:5073770 G/T	rs77375493		JAK2	43991	B95-B98 Bacterial| viral and other infectious agents (union)	Infectious Disease	Phenotype			EUR/9/3996794-5557422	8	UK Biobank AstraZeneca PheWAS Portal v5.5	https://azphewas.com/
97586	51732	6042641	11969616		1954	748	9	5073770	7.77e-28		9:5073770 G/T	rs77375493		JAK2	43997	C43-C44 Melanoma and other malignant neoplasms of skin (union)	Disease Of Skin And Subcutaneous Tissue	Phenotype			EUR/9/3996794-5557422	8	UK Biobank AstraZeneca PheWAS Portal v5.5	https://azphewas.com/
97586	51740	6042642	11969616		1954	748	9	5073770	1.12e-13		9:5073770 G/T	rs77375493		JAK2	44005	C76-C80 Malignant neoplasms of ill-defined| secondary and unspecified sites (union)	Neoplasm	Phenotype			EUR/9/3996794-5557422	8	UK Biobank AstraZeneca PheWAS Portal v5.5	https://azphewas.com/
97586	51741	6042643	11969616		1954	748	9	5073770	6.99e-49		9:5073770 G/T	rs77375493		JAK2	44006	C81-C96 Malignant neoplasms| stated or presumed to be primary| of lymphoid| haematopoietic and related tissue (union)	Disease Of Blood And Blood-Forming Organs	Phenotype			EUR/9/3996794-5557422	8	UK Biobank AstraZeneca PheWAS Portal v5.5	https://azphewas.com/
97586	51743	6042644	11969616		1954	748	9	5073770	2.77e-10		9:5073770 G/T	rs77375493		JAK2	44008	D00-D09 In situ neoplasms (union)	Neoplasm	Phenotype			EUR/9/3996794-5557422	8	UK Biobank AstraZeneca PheWAS Portal v5.5	https://azphewas.com/
97586	51744	6042645	11969616		1954	748	9	5073770	1.9e-56		9:5073770 G/T	rs77375493		JAK2	44009	D10-D36 Benign neoplasms (union)	Neoplasm	Phenotype			EUR/9/3996794-5557422	8	UK Biobank AstraZeneca PheWAS Portal v5.5	https://azphewas.com/
97586	51745	6043605	11969616		1954	748	9	5073770	1.78e-207		9:5073770 G/T	rs77375493		JAK2	44010	D37-D48 Neoplasms of uncertain or unknown behaviour (union)	Neoplasm	Phenotype			EUR/9/3996794-5557422	8	UK Biobank AstraZeneca PheWAS Portal v5.5	https://azphewas.com/
97586	51746	6042646	11969616		1954	748	9	5073770	7.84e-14		9:5073770 G/T	rs77375493		JAK2	44011	D50-D53 Nutritional anaemias (union)	Neoplasm	Phenotype			EUR/9/3996794-5557422	8	UK Biobank AstraZeneca PheWAS Portal v5.5	https://azphewas.com/
97586	51748	6042647	11969616		1954	748	9	5073770	1.12e-31		9:5073770 G/T	rs77375493		JAK2	44013	D60-D64 Aplastic and other anaemias (union)	Neoplasm	Phenotype			EUR/9/3996794-5557422	8	UK Biobank AstraZeneca PheWAS Portal v5.5	https://azphewas.com/
97586	51749	6042648	11969616		1954	748	9	5073770	3.01e-78		9:5073770 G/T	rs77375493		JAK2	44014	D65-D69 Coagulation defects| purpura and other haemorrhagic conditions (union)	Disease Of Blood And Blood-Forming Organs	Phenotype			EUR/9/3996794-5557422	8	UK Biobank AstraZeneca PheWAS Portal v5.5	https://azphewas.com/
97586	51750	6042649	11969616		1954	748	9	5073770	2.78e-108		9:5073770 G/T	rs77375493		JAK2	44015	D70-D77 Other diseases of blood and blood-forming organs (union)	Disease Of Blood And Blood-Forming Organs	Phenotype			EUR/9/3996794-5557422	8	UK Biobank AstraZeneca PheWAS Portal v5.5	https://azphewas.com/
97586	51759	6042651	11969616		1954	748	9	5073770	1.87e-09		9:5073770 G/T	rs77375493		JAK2	44024	E70-E90 Metabolic disorders (union)	Metabolic Disease	Phenotype			EUR/9/3996794-5557422	8	UK Biobank AstraZeneca PheWAS Portal v5.5	https://azphewas.com/
97586	51795	6042653	11969616		1954	748	9	5073770	3.13e-12		9:5073770 G/T	rs77375493		JAK2	4940	Hypertensive diseases	Disease Of Circulatory System	Phenotype			EUR/9/3996794-5557422	8	UK Biobank AstraZeneca PheWAS Portal v5.5	https://azphewas.com/
97586	51796	6042654	11969616		1954	748	9	5073770	7.49e-10		9:5073770 G/T	rs77375493		JAK2	44058	I20-I25 Ischaemic heart diseases (union)	Disease Of Ear And Mastoid Process	Phenotype			EUR/9/3996794-5557422	8	UK Biobank AstraZeneca PheWAS Portal v5.5	https://azphewas.com/
97586	51797	6042655	11969616		1954	748	9	5073770	1.06e-12		9:5073770 G/T	rs77375493		JAK2	44059	I26-I28 Pulmonary heart disease and diseases of pulmonary circulation (union)	Disease Of Ear And Mastoid Process	Phenotype			EUR/9/3996794-5557422	8	UK Biobank AstraZeneca PheWAS Portal v5.5	https://azphewas.com/
97586	51798	6042656	11969616		1954	748	9	5073770	3.06e-17		9:5073770 G/T	rs77375493		JAK2	44060	I30-I52 Other forms of heart disease (union)	Disease Of Ear And Mastoid Process	Phenotype			EUR/9/3996794-5557422	8	UK Biobank AstraZeneca PheWAS Portal v5.5	https://azphewas.com/
97586	51800	6043607	11969616		1954	748	9	5073770	2.16e-13		9:5073770 G/T	rs77375493		JAK2	44062	I70-I79 Diseases of arteries| arterioles and capillaries (union)	Disease Of Circulatory System	Phenotype			EUR/9/3996794-5557422	8	UK Biobank AstraZeneca PheWAS Portal v5.5	https://azphewas.com/
97586	51801	6043608	11969616		1954	748	9	5073770	7.57e-16		9:5073770 G/T	rs77375493		JAK2	44063	I80-I89 Diseases of veins| lymphatic vessels and lymph nodes| not elsewhere classified (union)	Disease Of Blood And Blood-Forming Organs	Phenotype			EUR/9/3996794-5557422	8	UK Biobank AstraZeneca PheWAS Portal v5.5	https://azphewas.com/
97586	51802	6043609	11969616		1954	748	9	5073770	4.95e-17		9:5073770 G/T	rs77375493		JAK2	44064	I95-I99 Other and unspecified disorders of the circulatory system (union)	Disease Of Circulatory System	Phenotype			EUR/9/3996794-5557422	8	UK Biobank AstraZeneca PheWAS Portal v5.5	https://azphewas.com/
97586	51803	6042658	11969616		1954	748	9	5073770	5.95e-17		9:5073770 G/T	rs77375493		JAK2	44065	J09-J18 Influenza and pneumonia (union)	Infectious Disease	Phenotype			EUR/9/3996794-5557422	8	UK Biobank AstraZeneca PheWAS Portal v5.5	https://azphewas.com/
97586	51809	6042659	11969616		1954	748	9	5073770	1.88e-14		9:5073770 G/T	rs77375493		JAK2	44071	J90-J94 Other diseases of pleura (union)	Infectious Disease	Phenotype			EUR/9/3996794-5557422	8	UK Biobank AstraZeneca PheWAS Portal v5.5	https://azphewas.com/
97586	51811	6043610	11969616		1954	748	9	5073770	1.06e-09		9:5073770 G/T	rs77375493		JAK2	44073	K00-K14 Diseases of oral cavity| salivary glands and jaws (union)	Disease Of Digestive System	Phenotype			EUR/9/3996794-5557422	8	UK Biobank AstraZeneca PheWAS Portal v5.5	https://azphewas.com/
97586	51812	6042661	11969616		1954	748	9	5073770	1.46e-13		9:5073770 G/T	rs77375493		JAK2	44074	K20-K31 Diseases of oooesophagus| stomach and duodenum (union)	Disease Of Digestive System	Phenotype			EUR/9/3996794-5557422	8	UK Biobank AstraZeneca PheWAS Portal v5.5	https://azphewas.com/
97586	51815	6042663	11969616		1954	748	9	5073770	7.03e-09		9:5073770 G/T	rs77375493		JAK2	44075	K50-K52 Noninfective enteritis and colitis (union)	Disease Of Digestive System	Phenotype			EUR/9/3996794-5557422	8	UK Biobank AstraZeneca PheWAS Portal v5.5	https://azphewas.com/
97586	51818	6042666	11969616		1954	748	9	5073770	2.41e-14		9:5073770 G/T	rs77375493		JAK2	4975	Diseases of liver	Disease Of Digestive System	Phenotype			EUR/9/3996794-5557422	8	UK Biobank AstraZeneca PheWAS Portal v5.5	https://azphewas.com/
97586	51820	6042668	11969616		1954	748	9	5073770	1.09e-09		9:5073770 G/T	rs77375493		JAK2	4977	Other diseases of the digestive system	Disease Of Digestive System	Phenotype			EUR/9/3996794-5557422	8	UK Biobank AstraZeneca PheWAS Portal v5.5	https://azphewas.com/
97586	51821	6042669	11969616		1954	748	9	5073770	7.25e-16		9:5073770 G/T	rs77375493		JAK2	44079	L00-L08 Infections of the skin and subcutaneous tissue (union)	Disease Of Skin And Subcutaneous Tissue	Phenotype			EUR/9/3996794-5557422	8	UK Biobank AstraZeneca PheWAS Portal v5.5	https://azphewas.com/
97586	51826	6042670	11969616		1954	748	9	5073770	1.36e-08		9:5073770 G/T	rs77375493		JAK2	44084	L55-L59 Radiation-related disorders of the skin and subcutaneous tissue (union)	Disease Of Skin And Subcutaneous Tissue	Phenotype			EUR/9/3996794-5557422	8	UK Biobank AstraZeneca PheWAS Portal v5.5	https://azphewas.com/
97586	51828	6042671	11969616		1954	748	9	5073770	6.06e-11		9:5073770 G/T	rs77375493		JAK2	44086	L80-L99 Other disorders of the skin and subcutaneous tissue (union)	Disease Of Skin And Subcutaneous Tissue	Phenotype			EUR/9/3996794-5557422	8	UK Biobank AstraZeneca PheWAS Portal v5.5	https://azphewas.com/
97586	51845	6042675	11969616		1954	748	9	5073770	4.39e-24		9:5073770 G/T	rs77375493		JAK2	44102	N17-N19 Renal failure (union)	Disease Of Genitourinary System	Phenotype			EUR/9/3996794-5557422	8	UK Biobank AstraZeneca PheWAS Portal v5.5	https://azphewas.com/
97586	51847	6042676	11969616		1954	748	9	5073770	2.26e-09		9:5073770 G/T	rs77375493		JAK2	44104	N25-N29 Other disorders of kidney and ureter (union)	Disease Of Genitourinary System	Phenotype			EUR/9/3996794-5557422	8	UK Biobank AstraZeneca PheWAS Portal v5.5	https://azphewas.com/
97586	51864	6042678	11969616		1954	748	9	5073770	3.73e-15		9:5073770 G/T	rs77375493		JAK2	44121	R00-R09 Symptoms and signs involving the circulatory and respiratory systems (union)	Physiological Measures	Phenotype			EUR/9/3996794-5557422	8	UK Biobank AstraZeneca PheWAS Portal v5.5	https://azphewas.com/
97586	51865	6042679	11969616		1954	748	9	5073770	1.97e-13		9:5073770 G/T	rs77375493		JAK2	44122	R10-R19 Symptoms and signs involving the digestive system and abdomen (union)	Physiological Measures	Phenotype			EUR/9/3996794-5557422	8	UK Biobank AstraZeneca PheWAS Portal v5.5	https://azphewas.com/
97586	51866	6042680	11969616		1954	748	9	5073770	4.33e-09		9:5073770 G/T	rs77375493		JAK2	44123	R20-R23 Symptoms and signs involving the skin and subcutaneous tissue (union)	Disease Of Skin And Subcutaneous Tissue	Phenotype			EUR/9/3996794-5557422	8	UK Biobank AstraZeneca PheWAS Portal v5.5	https://azphewas.com/
97586	51871	6042683	11969616		1954	748	9	5073770	3.08e-13		9:5073770 G/T	rs77375493		JAK2	44128	R50-R69 General symptoms and signs (union)	Physiological Measures	Phenotype			EUR/9/3996794-5557422	8	UK Biobank AstraZeneca PheWAS Portal v5.5	https://azphewas.com/
97586	51872	6043612	11969616		1954	748	9	5073770	8.08e-13		9:5073770 G/T	rs77375493		JAK2	44129	R70-R79 Abnormal findings on examination of blood| without diagnosis (union)	Disease Of Blood And Blood-Forming Organs	Phenotype			EUR/9/3996794-5557422	8	UK Biobank AstraZeneca PheWAS Portal v5.5	https://azphewas.com/
97586	51875	6043613	11969616		1954	748	9	5073770	2.61e-08		9:5073770 G/T	rs77375493		JAK2	44132	R90-R94 Abnormal findings on diagnostic imaging and in function studies| without diagnosis (union)	Physiological Measures	Phenotype			EUR/9/3996794-5557422	8	UK Biobank AstraZeneca PheWAS Portal v5.5	https://azphewas.com/
97586	51876	6042684	11969616		1954	748	9	5073770	5.05e-12		9:5073770 G/T	rs77375493		JAK2	44133	Z00-Z13 Persons encountering health services for examination and investigation (union)	Physiological Measures	Phenotype			EUR/9/3996794-5557422	8	UK Biobank AstraZeneca PheWAS Portal v5.5	https://azphewas.com/
97586	51877	6042685	11969616		1954	748	9	5073770	1.13e-25		9:5073770 G/T	rs77375493		JAK2	44134	Z40-Z54 Persons encountering health services for specific procedures and health care (union)	Physiological Measures	Phenotype			EUR/9/3996794-5557422	8	UK Biobank AstraZeneca PheWAS Portal v5.5	https://azphewas.com/
97586	51878	6042686	11969616		1954	748	9	5073770	4.67e-19		9:5073770 G/T	rs77375493		JAK2	44135	Z80-Z99 Persons with potential health hazards related to family and personal history and certain conditions influencing health status (union)	Socioeconomic Measures	Phenotype			EUR/9/3996794-5557422	8	UK Biobank AstraZeneca PheWAS Portal v5.5	https://azphewas.com/
97586	52014	6042687	11969616		1954	748	9	5073770	1.17e-22		9:5073770 G/T	rs77375493		JAK2	44267	Malignant neoplasm: Skin of other and unspecified parts of face (union)	Disease Of Skin And Subcutaneous Tissue	Phenotype			EUR/9/3996794-5557422	8	UK Biobank AstraZeneca PheWAS Portal v5.5	https://azphewas.com/
97586	52020	6042688	11969616		1954	748	9	5073770	3.45e-13		9:5073770 G/T	rs77375493		JAK2	44273	Malignant neoplasm: Malignant neoplasm of skin unspecified (union)	Disease Of Skin And Subcutaneous Tissue	Phenotype			EUR/9/3996794-5557422	8	UK Biobank AstraZeneca PheWAS Portal v5.5	https://azphewas.com/
97586	52021	6042689	11969616		1954	748	9	5073770	5.21e-31		9:5073770 G/T	rs77375493		JAK2	4887	Other malignant neoplasms of skin	Neoplasm	Phenotype			EUR/9/3996794-5557422	8	UK Biobank AstraZeneca PheWAS Portal v5.5	https://azphewas.com/
97586	52148	6042690	11969616		1954	748	9	5073770	1.69e-20		9:5073770 G/T	rs77375493		JAK2	44397	Malignant neoplasm primary site unspecified (union)	Neoplasm	Phenotype			EUR/9/3996794-5557422	8	UK Biobank AstraZeneca PheWAS Portal v5.5	https://azphewas.com/
97586	52195	6042691	11969616		1954	748	9	5073770	1.28e-32		9:5073770 G/T	rs77375493		JAK2	44444	Acute myeloblastic leukaemia [AML] (union)	Physiological Measures	Phenotype			EUR/9/3996794-5557422	8	UK Biobank AstraZeneca PheWAS Portal v5.5	https://azphewas.com/
97586	52200	6043614	11969616		1954	748	9	5073770	4.52e-40		9:5073770 G/T	rs77375493		JAK2	44449	Myeloid leukaemia (union)	Physiological Measures	Phenotype			EUR/9/3996794-5557422	8	UK Biobank AstraZeneca PheWAS Portal v5.5	https://azphewas.com/
97586	52203	6043615	11969616		1954	748	9	5073770	3.78e-36		9:5073770 G/T	rs77375493		JAK2	44452	Myelodysplastic and myeloproliferative disease not elsewhere classified (union)	Disease Of Blood And Blood-Forming Organs	Phenotype			EUR/9/3996794-5557422	8	UK Biobank AstraZeneca PheWAS Portal v5.5	https://azphewas.com/
97586	52204	6042692	11969616		1954	748	9	5073770	1.22e-48		9:5073770 G/T	rs77375493		JAK2	44453	Other leukaemias of specified cell type (union)	Neoplasm	Phenotype			EUR/9/3996794-5557422	8	UK Biobank AstraZeneca PheWAS Portal v5.5	https://azphewas.com/
97586	52209	6043616	11969616		1954	748	9	5073770	1.49e-35		9:5073770 G/T	rs77375493		JAK2	44458	Other and unspecified malignant neoplasms of lymphoid haematopoietic and related tissue (union)	Neoplasm	Phenotype			EUR/9/3996794-5557422	8	UK Biobank AstraZeneca PheWAS Portal v5.5	https://azphewas.com/
97586	52211	6042693	11969616		1954	748	9	5073770	3.74e-19		9:5073770 G/T	rs77375493		JAK2	4959	Certain infectious and parasitic diseases	Infectious Disease	Phenotype			EUR/9/3996794-5557422	8	UK Biobank AstraZeneca PheWAS Portal v5.5	https://azphewas.com/
97586	52212	6042694	11969616		1954	748	9	5073770	5.07e-58		9:5073770 G/T	rs77375493		JAK2	4955	Neoplasms	Neoplasm	Phenotype			EUR/9/3996794-5557422	8	UK Biobank AstraZeneca PheWAS Portal v5.5	https://azphewas.com/
97586	52213	6042695	11969616		1954	748	9	5073770	5.29e-85		9:5073770 G/T	rs77375493		JAK2	4954	Diseases of the blood and blood-forming organs and certain disorders involving the immune mechanism	Disease Of Blood And Blood-Forming Organs	Phenotype			EUR/9/3996794-5557422	8	UK Biobank AstraZeneca PheWAS Portal v5.5	https://azphewas.com/
97586	52214	6042696	11969616		1954	748	9	5073770	3.21e-08		9:5073770 G/T	rs77375493		JAK2	44460	Chapter IV Endocrine| nutritional and metabolic diseases (union)	Metabolic Disease	Phenotype			EUR/9/3996794-5557422	8	UK Biobank AstraZeneca PheWAS Portal v5.5	https://azphewas.com/
97586	52215	6042697	11969616		1954	748	9	5073770	5.89e-16		9:5073770 G/T	rs77375493		JAK2	4958	Diseases of the circulatory system	Disease Of Circulatory System	Phenotype			EUR/9/3996794-5557422	8	UK Biobank AstraZeneca PheWAS Portal v5.5	https://azphewas.com/
97586	52220	6042698	11969616		1954	748	9	5073770	4.24e-13		9:5073770 G/T	rs77375493		JAK2	5124	Diseases of the respiratory system	Physiological Measures	Phenotype			EUR/9/3996794-5557422	8	UK Biobank AstraZeneca PheWAS Portal v5.5	https://azphewas.com/
97586	52221	6042699	11969616		1954	748	9	5073770	5.2e-10		9:5073770 G/T	rs77375493		JAK2	5119	Diseases of the digestive system	Disease Of Digestive System	Phenotype			EUR/9/3996794-5557422	8	UK Biobank AstraZeneca PheWAS Portal v5.5	https://azphewas.com/
97586	52222	6042700	11969616		1954	748	9	5073770	2.06e-16		9:5073770 G/T	rs77375493		JAK2	5116	Diseases of the skin and subcutaneous tissue	Disease Of Skin And Subcutaneous Tissue	Phenotype			EUR/9/3996794-5557422	8	UK Biobank AstraZeneca PheWAS Portal v5.5	https://azphewas.com/
97586	52224	6042702	11969616		1954	748	9	5073770	4.11e-08		9:5073770 G/T	rs77375493		JAK2	5117	Diseases of the genitourinary system	Disease Of Genitourinary System	Phenotype			EUR/9/3996794-5557422	8	UK Biobank AstraZeneca PheWAS Portal v5.5	https://azphewas.com/
97586	52226	6042703	11969616		1954	748	9	5073770	8.87e-13		9:5073770 G/T	rs77375493		JAK2	44461	Chapter XVIII Symptoms| signs and abnormal clinical and laboratory findings| not elsewhere classified (union)	Physiological Measures	Phenotype			EUR/9/3996794-5557422	8	UK Biobank AstraZeneca PheWAS Portal v5.5	https://azphewas.com/
97586	52227	6042704	11969616		1954	748	9	5073770	2.71e-16		9:5073770 G/T	rs77375493		JAK2	5123	Factors influencing health status and contact with health services	Socioeconomic Measures	Phenotype			EUR/9/3996794-5557422	8	UK Biobank AstraZeneca PheWAS Portal v5.5	https://azphewas.com/
97586	52432	6042705	11969616		1954	748	9	5073770	3.56e-263		9:5073770 G/T	rs77375493		JAK2	44666	Polycythaemia vera (union)	Physiological Measures	Phenotype			EUR/9/3996794-5557422	8	UK Biobank AstraZeneca PheWAS Portal v5.5	https://azphewas.com/
97586	52438	6042706	11969616		1954	748	9	5073770	5.24e-38		9:5073770 G/T	rs77375493		JAK2	44672	Myelodysplastic syndrome unspecified (union)	Physiological Measures	Phenotype			EUR/9/3996794-5557422	8	UK Biobank AstraZeneca PheWAS Portal v5.5	https://azphewas.com/
97586	52439	6042707	11969616		1954	748	9	5073770	1.29e-39		9:5073770 G/T	rs77375493		JAK2	44673	Myelodysplastic syndromes (union)	Physiological Measures	Phenotype			EUR/9/3996794-5557422	8	UK Biobank AstraZeneca PheWAS Portal v5.5	https://azphewas.com/
97586	52440	6042708	11969616		1954	748	9	5073770	1.29e-203		9:5073770 G/T	rs77375493		JAK2	44674	Chronic myeloproliferative disease (union)	Physiological Measures	Phenotype			EUR/9/3996794-5557422	8	UK Biobank AstraZeneca PheWAS Portal v5.5	https://azphewas.com/
97586	52442	6043617	11969616		1954	748	9	5073770	4.14e-123		9:5073770 G/T	rs77375493		JAK2	44676	Essential (haemorrhagic) thrombocythaemia (union)	Disease Of Blood And Blood-Forming Organs	Phenotype			EUR/9/3996794-5557422	8	UK Biobank AstraZeneca PheWAS Portal v5.5	https://azphewas.com/
97586	52443	6043618	11969616		1954	748	9	5073770	2.44e-145		9:5073770 G/T	rs77375493		JAK2	44677	Osteomyelofibrosis (union)	Disease Of Musculoskeletal System And Connective Tissue	Phenotype			EUR/9/3996794-5557422	8	UK Biobank AstraZeneca PheWAS Portal v5.5	https://azphewas.com/
97586	52445	6043619	11969616		1954	748	9	5073770	1.69e-257		9:5073770 G/T	rs77375493		JAK2	44679	Other neoplasms of uncertain or unknown behaviour of lymphoid haematopoietic and related tissue (union)	Disease Of Blood And Blood-Forming Organs	Phenotype			EUR/9/3996794-5557422	8	UK Biobank AstraZeneca PheWAS Portal v5.5	https://azphewas.com/
97586	52451	6042709	11969616		1954	748	9	5073770	5.88e-39		9:5073770 G/T	rs77375493		JAK2	44685	Neoplasm of uncertain or unknown behaviour: Neoplasm of uncertain or unknown behaviour unspecified (union)	Neoplasm	Phenotype			EUR/9/3996794-5557422	8	UK Biobank AstraZeneca PheWAS Portal v5.5	https://azphewas.com/
97586	52455	6042711	11969616		1954	748	9	5073770	1.2e-12		9:5073770 G/T	rs77375493		JAK2	44689	Iron deficiency anaemia unspecified (union)	Physiological Measures	Phenotype			EUR/9/3996794-5557422	8	UK Biobank AstraZeneca PheWAS Portal v5.5	https://azphewas.com/
97586	52456	6042712	11969616		1954	748	9	5073770	5.32e-12		9:5073770 G/T	rs77375493		JAK2	4900	Iron deficiency anaemia	Disease Of Blood And Blood-Forming Organs	Phenotype			EUR/9/3996794-5557422	8	UK Biobank AstraZeneca PheWAS Portal v5.5	https://azphewas.com/
97586	52480	6042713	11969616		1954	748	9	5073770	3.56e-29		9:5073770 G/T	rs77375493		JAK2	44713	Anaemia unspecified (union)	Physiological Measures	Phenotype			EUR/9/3996794-5557422	8	UK Biobank AstraZeneca PheWAS Portal v5.5	https://azphewas.com/
97586	52481	6042714	11969616		1954	748	9	5073770	6.89e-29		9:5073770 G/T	rs77375493		JAK2	4901	Other anaemias	Disease Of Blood And Blood-Forming Organs	Phenotype			EUR/9/3996794-5557422	8	UK Biobank AstraZeneca PheWAS Portal v5.5	https://azphewas.com/
97586	52492	6042716	11969616		1954	748	9	5073770	1.33e-27		9:5073770 G/T	rs77375493		JAK2	44724	Other coagulation defects (union)	Physiological Measures	Phenotype			EUR/9/3996794-5557422	8	UK Biobank AstraZeneca PheWAS Portal v5.5	https://azphewas.com/
97586	52495	6042717	11969616		1954	748	9	5073770	4.06e-51		9:5073770 G/T	rs77375493		JAK2	44727	Idiopathic thrombocytopenic purpura (union)	Physiological Measures	Phenotype			EUR/9/3996794-5557422	8	UK Biobank AstraZeneca PheWAS Portal v5.5	https://azphewas.com/
97586	52498	6042719	11969616		1954	748	9	5073770	1.78e-65		9:5073770 G/T	rs77375493		JAK2	44730	Thrombocytopenia unspecified (union)	Physiological Measures	Phenotype			EUR/9/3996794-5557422	8	UK Biobank AstraZeneca PheWAS Portal v5.5	https://azphewas.com/
97586	52500	6042720	11969616		1954	748	9	5073770	1.59e-82		9:5073770 G/T	rs77375493		JAK2	44732	Purpura and other haemorrhagic conditions (union)	Disease Of Blood And Blood-Forming Organs	Phenotype			EUR/9/3996794-5557422	8	UK Biobank AstraZeneca PheWAS Portal v5.5	https://azphewas.com/
97586	52501	6042721	11969616		1954	748	9	5073770	1.61e-25		9:5073770 G/T	rs77375493		JAK2	44733	Agranulocytosis (union)	Physiological Measures	Phenotype			EUR/9/3996794-5557422	8	UK Biobank AstraZeneca PheWAS Portal v5.5	https://azphewas.com/
97586	52511	6043621	11969616		1954	748	9	5073770	3.9e-17		9:5073770 G/T	rs77375493		JAK2	44743	Diseases of spleen (union)	Physiological Measures	Phenotype			EUR/9/3996794-5557422	8	UK Biobank AstraZeneca PheWAS Portal v5.5	https://azphewas.com/
97586	52513	6042726	11969616		1954	748	9	5073770	8.63e-109		9:5073770 G/T	rs77375493		JAK2	44745	Secondary polycythaemia (union)	Physiological Measures	Phenotype			EUR/9/3996794-5557422	8	UK Biobank AstraZeneca PheWAS Portal v5.5	https://azphewas.com/
97586	52514	6043622	11969616		1954	748	9	5073770	3.17e-30		9:5073770 G/T	rs77375493		JAK2	44746	D752 Essential thrombocytosis (union)	Neoplasm	Phenotype			EUR/9/3996794-5557422	8	UK Biobank AstraZeneca PheWAS Portal v5.5	https://azphewas.com/
97586	52515	6043623	11969616		1954	748	9	5073770	2.42e-14		9:5073770 G/T	rs77375493		JAK2	44747	Other specified diseases of blood and blood-forming organs (union)	Disease Of Blood And Blood-Forming Organs	Phenotype			EUR/9/3996794-5557422	8	UK Biobank AstraZeneca PheWAS Portal v5.5	https://azphewas.com/
97586	52516	6043624	11969616		1954	748	9	5073770	1.23e-20		9:5073770 G/T	rs77375493		JAK2	44748	Disease of blood and blood-forming organs unspecified (union)	Disease Of Blood And Blood-Forming Organs	Phenotype			EUR/9/3996794-5557422	8	UK Biobank AstraZeneca PheWAS Portal v5.5	https://azphewas.com/
97586	52517	6042727	11969616		1954	748	9	5073770	3.55e-139		9:5073770 G/T	rs77375493		JAK2	44749	Other diseases of blood and blood-forming organs (union)	Disease Of Blood And Blood-Forming Organs	Phenotype			EUR/9/3996794-5557422	8	UK Biobank AstraZeneca PheWAS Portal v5.5	https://azphewas.com/
97586	52681	6042728	11969616		1954	748	9	5073770	1.95e-19		9:5073770 G/T	rs77375493		JAK2	44913	Disorders of iron metabolism (union)	Metabolic Disease	Phenotype			EUR/9/3996794-5557422	8	UK Biobank AstraZeneca PheWAS Portal v5.5	https://azphewas.com/
97586	52685	6042729	11969616		1954	748	9	5073770	1.78e-12		9:5073770 G/T	rs77375493		JAK2	44917	Disorders of mineral metabolism (union)	Metabolic Disease	Phenotype			EUR/9/3996794-5557422	8	UK Biobank AstraZeneca PheWAS Portal v5.5	https://azphewas.com/
97586	52697	6042731	11969616		1954	748	9	5073770	4.02e-12		9:5073770 G/T	rs77375493		JAK2	44929	Hyperkalaemia (union)	Physiological Measures	Phenotype			EUR/9/3996794-5557422	8	UK Biobank AstraZeneca PheWAS Portal v5.5	https://azphewas.com/
97586	52701	6042734	11969616		1954	748	9	5073770	1.56e-18		9:5073770 G/T	rs77375493		JAK2	44933	Other disorders of fluid electrolyte and acid-base balance (union)	Physiological Measures	Phenotype			EUR/9/3996794-5557422	8	UK Biobank AstraZeneca PheWAS Portal v5.5	https://azphewas.com/
97586	53354	6042737	11969616		1954	748	9	5073770	1.17e-13		9:5073770 G/T	rs77375493		JAK2	45577	Essential (primary) hypertension (union)	Physiological Measures	Phenotype			EUR/9/3996794-5557422	8	UK Biobank AstraZeneca PheWAS Portal v5.5	https://azphewas.com/
97586	53377	6042740	11969616		1954	748	9	5073770	9.51e-11		9:5073770 G/T	rs77375493		JAK2	45600	Acute myocardial infarction unspecified (union)	Physiological Measures	Phenotype			EUR/9/3996794-5557422	8	UK Biobank AstraZeneca PheWAS Portal v5.5	https://azphewas.com/
97586	53378	6042741	11969616		1954	748	9	5073770	2.18e-09		9:5073770 G/T	rs77375493		JAK2	45601	Acute myocardial infarction (union)	Physiological Measures	Phenotype			EUR/9/3996794-5557422	8	UK Biobank AstraZeneca PheWAS Portal v5.5	https://azphewas.com/
97586	53398	6042743	11969616		1954	748	9	5073770	9.18e-10		9:5073770 G/T	rs77375493		JAK2	45621	Chronic ischaemic heart disease unspecified (union)	Disease Of Ear And Mastoid Process	Phenotype			EUR/9/3996794-5557422	8	UK Biobank AstraZeneca PheWAS Portal v5.5	https://azphewas.com/
97586	53399	6042744	11969616		1954	748	9	5073770	1.4e-08		9:5073770 G/T	rs77375493		JAK2	45622	Chronic ischaemic heart disease (union)	Disease Of Ear And Mastoid Process	Phenotype			EUR/9/3996794-5557422	8	UK Biobank AstraZeneca PheWAS Portal v5.5	https://azphewas.com/
97586	53404	6043630	11969616		1954	748	9	5073770	2.11e-12		9:5073770 G/T	rs77375493		JAK2	45627	Other secondary pulmonary hypertension (union)	Physiological Measures	Phenotype			EUR/9/3996794-5557422	8	UK Biobank AstraZeneca PheWAS Portal v5.5	https://azphewas.com/
97586	53407	6042747	11969616		1954	748	9	5073770	5.31e-13		9:5073770 G/T	rs77375493		JAK2	45630	Other pulmonary heart diseases (union)	Disease Of Ear And Mastoid Process	Phenotype			EUR/9/3996794-5557422	8	UK Biobank AstraZeneca PheWAS Portal v5.5	https://azphewas.com/
97586	53479	6042750	11969616		1954	748	9	5073770	3.12e-13		9:5073770 G/T	rs77375493		JAK2	45701	Atrial fibrillation and flutter (union)	Physiological Measures	Phenotype			EUR/9/3996794-5557422	8	UK Biobank AstraZeneca PheWAS Portal v5.5	https://azphewas.com/
97586	53488	6042752	11969616		1954	748	9	5073770	4.68e-21		9:5073770 G/T	rs77375493		JAK2	45709	Congestive heart failure (union)	Disease Of Ear And Mastoid Process	Phenotype			EUR/9/3996794-5557422	8	UK Biobank AstraZeneca PheWAS Portal v5.5	https://azphewas.com/
97586	53490	6042753	11969616		1954	748	9	5073770	5.52e-11		9:5073770 G/T	rs77375493		JAK2	45711	Heart failure unspecified (union)	Disease Of Ear And Mastoid Process	Phenotype			EUR/9/3996794-5557422	8	UK Biobank AstraZeneca PheWAS Portal v5.5	https://azphewas.com/
97586	53491	6042754	11969616		1954	748	9	5073770	9.16e-19		9:5073770 G/T	rs77375493		JAK2	4938	Heart failure,strict	Disease Of Circulatory System	Phenotype			EUR/9/3996794-5557422	8	UK Biobank AstraZeneca PheWAS Portal v5.5	https://azphewas.com/
97586	53500	6042756	11969616		1954	748	9	5073770	1.57e-09		9:5073770 G/T	rs77375493		JAK2	45720	Heart disease unspecified (union)	Disease Of Ear And Mastoid Process	Phenotype			EUR/9/3996794-5557422	8	UK Biobank AstraZeneca PheWAS Portal v5.5	https://azphewas.com/
97586	53501	6042757	11969616		1954	748	9	5073770	5.01e-12		9:5073770 G/T	rs77375493		JAK2	45721	Complications and ill-defined descriptions of heart disease (union)	Disease Of Ear And Mastoid Process	Phenotype			EUR/9/3996794-5557422	8	UK Biobank AstraZeneca PheWAS Portal v5.5	https://azphewas.com/
97586	53587	6042758	11969616		1954	748	9	5073770	3.66e-08		9:5073770 G/T	rs77375493		JAK2	45807	Raynaud syndrome (union)	Physiological Measures	Phenotype			EUR/9/3996794-5557422	8	UK Biobank AstraZeneca PheWAS Portal v5.5	https://azphewas.com/
97586	53589	6042759	11969616		1954	748	9	5073770	1.09e-08		9:5073770 G/T	rs77375493		JAK2	45809	Peripheral vascular disease unspecified (union)	Disease Of Circulatory System	Phenotype			EUR/9/3996794-5557422	8	UK Biobank AstraZeneca PheWAS Portal v5.5	https://azphewas.com/
97586	53590	6042760	11969616		1954	748	9	5073770	4.36e-11		9:5073770 G/T	rs77375493		JAK2	45810	Other peripheral vascular diseases (union)	Disease Of Circulatory System	Phenotype			EUR/9/3996794-5557422	8	UK Biobank AstraZeneca PheWAS Portal v5.5	https://azphewas.com/
97586	53615	6042761	11969616		1954	748	9	5073770	1.85e-14		9:5073770 G/T	rs77375493		JAK2	45835	Phlebitis and thrombophlebitis of other deep vessels of lower extremities (union)	Physiological Measures	Phenotype			EUR/9/3996794-5557422	8	UK Biobank AstraZeneca PheWAS Portal v5.5	https://azphewas.com/
97586	53619	6042762	11969616		1954	748	9	5073770	1.79e-16		9:5073770 G/T	rs77375493		JAK2	45839	Phlebitis and thrombophlebitis (union)	Physiological Measures	Phenotype			EUR/9/3996794-5557422	8	UK Biobank AstraZeneca PheWAS Portal v5.5	https://azphewas.com/
97586	53620	6043639	11969616		1954	748	9	5073770	3.44e-10		9:5073770 G/T	rs77375493		JAK2	45840	Portal vein thrombosis (union)	Physiological Measures	Phenotype			EUR/9/3996794-5557422	8	UK Biobank AstraZeneca PheWAS Portal v5.5	https://azphewas.com/
97586	53621	6043640	11969616		1954	748	9	5073770	3.56e-11		9:5073770 G/T	rs77375493		JAK2	45841	Budd-Chiari syndrome (union)	Disease Of Circulatory System	Phenotype			EUR/9/3996794-5557422	8	UK Biobank AstraZeneca PheWAS Portal v5.5	https://azphewas.com/
97586	53626	6042764	11969616		1954	748	9	5073770	1.04e-18		9:5073770 G/T	rs77375493		JAK2	45846	Other venous embolism and thrombosis (union)	Physiological Measures	Phenotype			EUR/9/3996794-5557422	8	UK Biobank AstraZeneca PheWAS Portal v5.5	https://azphewas.com/
97586	53631	6043641	11969616		1954	748	9	5073770	3.23e-08		9:5073770 G/T	rs77375493		JAK2	45851	Varicose veins of lower extremities (union)	Physiological Measures	Phenotype			EUR/9/3996794-5557422	8	UK Biobank AstraZeneca PheWAS Portal v5.5	https://azphewas.com/
97586	53644	6042767	11969616		1954	748	9	5073770	3.7e-12		9:5073770 G/T	rs77375493		JAK2	45864	Oesophageal varices without bleeding (union)	Physiological Measures	Phenotype			EUR/9/3996794-5557422	8	UK Biobank AstraZeneca PheWAS Portal v5.5	https://azphewas.com/
97586	53645	6042768	11969616		1954	748	9	5073770	6.93e-12		9:5073770 G/T	rs77375493		JAK2	45865	Oesophageal varices (union)	Physiological Measures	Phenotype			EUR/9/3996794-5557422	8	UK Biobank AstraZeneca PheWAS Portal v5.5	https://azphewas.com/
97586	53648	6042769	11969616		1954	748	9	5073770	9.12e-15		9:5073770 G/T	rs77375493		JAK2	45868	Gastric varices (union)	Disease Of Digestive System	Phenotype			EUR/9/3996794-5557422	8	UK Biobank AstraZeneca PheWAS Portal v5.5	https://azphewas.com/
97586	53650	6042770	11969616		1954	748	9	5073770	8.3e-12		9:5073770 G/T	rs77375493		JAK2	45870	Varicose veins of other sites (union)	Physiological Measures	Phenotype			EUR/9/3996794-5557422	8	UK Biobank AstraZeneca PheWAS Portal v5.5	https://azphewas.com/
97586	53668	6042771	11969616		1954	748	9	5073770	7.83e-15		9:5073770 G/T	rs77375493		JAK2	45888	Hypotension unspecified (union)	Physiological Measures	Phenotype			EUR/9/3996794-5557422	8	UK Biobank AstraZeneca PheWAS Portal v5.5	https://azphewas.com/
97586	53669	6042772	11969616		1954	748	9	5073770	9.79e-16		9:5073770 G/T	rs77375493		JAK2	45889	Hypotension (union)	Physiological Measures	Phenotype			EUR/9/3996794-5557422	8	UK Biobank AstraZeneca PheWAS Portal v5.5	https://azphewas.com/
97586	53679	6042773	11969616		1954	748	9	5073770	6.78e-11		9:5073770 G/T	rs77375493		JAK2	45899	Bronchopneumonia unspecified (union)	Physiological Measures	Phenotype			EUR/9/3996794-5557422	8	UK Biobank AstraZeneca PheWAS Portal v5.5	https://azphewas.com/
97586	53680	6042774	11969616		1954	748	9	5073770	1.54e-10		9:5073770 G/T	rs77375493		JAK2	45900	Lobar pneumonia unspecified (union)	Physiological Measures	Phenotype			EUR/9/3996794-5557422	8	UK Biobank AstraZeneca PheWAS Portal v5.5	https://azphewas.com/
97586	53682	6043643	11969616		1954	748	9	5073770	5.48e-09		9:5073770 G/T	rs77375493		JAK2	45902	Pneumonia unspecified (union)	Physiological Measures	Phenotype			EUR/9/3996794-5557422	8	UK Biobank AstraZeneca PheWAS Portal v5.5	https://azphewas.com/
97586	53760	6042776	11969616		1954	748	9	5073770	1.55e-11		9:5073770 G/T	rs77375493		JAK2	45980	Pleural effusion not elsewhere classified (union)	Physiological Measures	Phenotype			EUR/9/3996794-5557422	8	UK Biobank AstraZeneca PheWAS Portal v5.5	https://azphewas.com/
97586	53785	6042778	11969616		1954	748	9	5073770	3.06e-08		9:5073770 G/T	rs77375493		JAK2	46005	Respiratory failure unspecified (union)	Physiological Measures	Phenotype			EUR/9/3996794-5557422	8	UK Biobank AstraZeneca PheWAS Portal v5.5	https://azphewas.com/
97586	53786	6042779	11969616		1954	748	9	5073770	2.3e-10		9:5073770 G/T	rs77375493		JAK2	46006	Respiratory failure not elsewhere classified (union)	Physiological Measures	Phenotype			EUR/9/3996794-5557422	8	UK Biobank AstraZeneca PheWAS Portal v5.5	https://azphewas.com/
97586	53865	6043647	11969616		1954	748	9	5073770	3.22e-08		9:5073770 G/T	rs77375493		JAK2	46085	Stomatitis and related lesions (union)	Physiological Measures	Phenotype			EUR/9/3996794-5557422	8	UK Biobank AstraZeneca PheWAS Portal v5.5	https://azphewas.com/
97586	53921	6043648	11969616		1954	748	9	5073770	2.43e-10		9:5073770 G/T	rs77375493		JAK2	46139	Gastritis unspecified (union)	Disease Of Digestive System	Phenotype			EUR/9/3996794-5557422	8	UK Biobank AstraZeneca PheWAS Portal v5.5	https://azphewas.com/
97586	53924	6042783	11969616		1954	748	9	5073770	8.11e-12		9:5073770 G/T	rs77375493		JAK2	46142	Gastritis and duodenitis (union)	Disease Of Digestive System	Phenotype			EUR/9/3996794-5557422	8	UK Biobank AstraZeneca PheWAS Portal v5.5	https://azphewas.com/
97586	53933	6042785	11969616		1954	748	9	5073770	1.33e-08		9:5073770 G/T	rs77375493		JAK2	46151	Other diseases of stomach and duodenum (union)	Disease Of Digestive System	Phenotype			EUR/9/3996794-5557422	8	UK Biobank AstraZeneca PheWAS Portal v5.5	https://azphewas.com/
97586	54103	6043651	11969616		1954	748	9	5073770	2.82e-16		9:5073770 G/T	rs77375493		JAK2	46319	Portal hypertension (union)	Physiological Measures	Phenotype			EUR/9/3996794-5557422	8	UK Biobank AstraZeneca PheWAS Portal v5.5	https://azphewas.com/
97586	54107	6042798	11969616		1954	748	9	5073770	1.02e-11		9:5073770 G/T	rs77375493		JAK2	46323	Other diseases of liver (union)	Disease Of Digestive System	Phenotype			EUR/9/3996794-5557422	8	UK Biobank AstraZeneca PheWAS Portal v5.5	https://azphewas.com/
97586	54166	6042803	11969616		1954	748	9	5073770	2.87e-10		9:5073770 G/T	rs77375493		JAK2	46382	Other diseases of digestive system (union)	Physiological Measures	Phenotype			EUR/9/3996794-5557422	8	UK Biobank AstraZeneca PheWAS Portal v5.5	https://azphewas.com/
97586	54216	6042804	11969616		1954	748	9	5073770	3.48e-08		9:5073770 G/T	rs77375493		JAK2	4998	Actinic keratosis	Disease Of Skin And Subcutaneous Tissue	Phenotype			EUR/9/3996794-5557422	8	UK Biobank AstraZeneca PheWAS Portal v5.5	https://azphewas.com/
97586	54218	6042805	11969616		1954	748	9	5073770	8.72e-09		9:5073770 G/T	rs77375493		JAK2	5000	Skin changes due to chronic exposure to nonionizing radiation	Disease Of Skin And Subcutaneous Tissue	Phenotype			EUR/9/3996794-5557422	8	UK Biobank AstraZeneca PheWAS Portal v5.5	https://azphewas.com/
97586	54268	6042808	11969616		1954	748	9	5073770	3.31e-10		9:5073770 G/T	rs77375493		JAK2	46482	Decubitus ulcer and pressure area (union)	Physiological Measures	Phenotype			EUR/9/3996794-5557422	8	UK Biobank AstraZeneca PheWAS Portal v5.5	https://azphewas.com/
97586	54349	6042809	11969616		1954	748	9	5073770	2.08e-12		9:5073770 G/T	rs77375493		JAK2	46559	Gout unspecified (union)	Physiological Measures	Phenotype			EUR/9/3996794-5557422	8	UK Biobank AstraZeneca PheWAS Portal v5.5	https://azphewas.com/
97586	54350	6043654	11969616		1954	748	9	5073770	5.16e-14		9:5073770 G/T	rs77375493		JAK2	46560	Gout (union)	Physiological Measures	Phenotype			EUR/9/3996794-5557422	8	UK Biobank AstraZeneca PheWAS Portal v5.5	https://azphewas.com/
97586	55012	6042810	11969616		1954	748	9	5073770	4.51e-08		9:5073770 G/T	rs77375493		JAK2	47203	Other specified soft tissue disorders (union)	Physiological Measures	Phenotype			EUR/9/3996794-5557422	8	UK Biobank AstraZeneca PheWAS Portal v5.5	https://azphewas.com/
97586	55109	6043656	11969616		1954	748	9	5073770	4.04e-08		9:5073770 G/T	rs77375493		JAK2	47299	Osteomyelitis unspecified Other (union)	Disease Of Musculoskeletal System And Connective Tissue	Phenotype			EUR/9/3996794-5557422	8	UK Biobank AstraZeneca PheWAS Portal v5.5	https://azphewas.com/
97586	55230	6042811	11969616		1954	748	9	5073770	9.78e-22		9:5073770 G/T	rs77375493		JAK2	47420	Acute renal failure unspecified (union)	Disease Of Genitourinary System	Phenotype			EUR/9/3996794-5557422	8	UK Biobank AstraZeneca PheWAS Portal v5.5	https://azphewas.com/
97586	55231	6042812	11969616		1954	748	9	5073770	3.4e-21		9:5073770 G/T	rs77375493		JAK2	47421	Acute renal failure (union)	Disease Of Genitourinary System	Phenotype			EUR/9/3996794-5557422	8	UK Biobank AstraZeneca PheWAS Portal v5.5	https://azphewas.com/
97586	55235	6042813	11969616		1954	748	9	5073770	3.19e-11		9:5073770 G/T	rs77375493		JAK2	47425	Chronic kidney disease stage 3 (union)	Disease Of Genitourinary System	Phenotype			EUR/9/3996794-5557422	8	UK Biobank AstraZeneca PheWAS Portal v5.5	https://azphewas.com/
97586	55239	6042814	11969616		1954	748	9	5073770	2.72e-14		9:5073770 G/T	rs77375493		JAK2	47429	Chronic kidney disease unspecified (union)	Disease Of Genitourinary System	Phenotype			EUR/9/3996794-5557422	8	UK Biobank AstraZeneca PheWAS Portal v5.5	https://azphewas.com/
97586	55240	6042815	11969616		1954	748	9	5073770	3.06e-12		9:5073770 G/T	rs77375493		JAK2	47430	Chronic kidney disease (union)	Disease Of Genitourinary System	Phenotype			EUR/9/3996794-5557422	8	UK Biobank AstraZeneca PheWAS Portal v5.5	https://azphewas.com/
97586	55262	6042817	11969616		1954	748	9	5073770	2.32e-09		9:5073770 G/T	rs77375493		JAK2	47452	Other disorders of kidney and ureter not elsewhere classified (union)	Disease Of Genitourinary System	Phenotype			EUR/9/3996794-5557422	8	UK Biobank AstraZeneca PheWAS Portal v5.5	https://azphewas.com/
97586	55637	6043659	11969616		1954	748	9	5073770	6.5e-13		9:5073770 G/T	rs77375493		JAK2	47826	Epistaxis (union)	Physiological Measures	Phenotype			EUR/9/3996794-5557422	8	UK Biobank AstraZeneca PheWAS Portal v5.5	https://azphewas.com/
97586	55640	6043660	11969616		1954	748	9	5073770	1.04e-08		9:5073770 G/T	rs77375493		JAK2	47829	Haemorrhage from respiratory passages (union)	Disease Of Blood And Blood-Forming Organs	Phenotype			EUR/9/3996794-5557422	8	UK Biobank AstraZeneca PheWAS Portal v5.5	https://azphewas.com/
97586	55672	6043661	11969616		1954	748	9	5073770	3.14e-49		9:5073770 G/T	rs77375493		JAK2	47861	Splenomegaly not elsewhere classified (union)	Physiological Measures	Phenotype			EUR/9/3996794-5557422	8	UK Biobank AstraZeneca PheWAS Portal v5.5	https://azphewas.com/
97586	55673	6043662	11969616		1954	748	9	5073770	7.46e-24		9:5073770 G/T	rs77375493		JAK2	47862	Hepatomegaly with splenomegaly not elsewhere classified (union)	Disease Of Digestive System	Phenotype			EUR/9/3996794-5557422	8	UK Biobank AstraZeneca PheWAS Portal v5.5	https://azphewas.com/
97586	55674	6043663	11969616		1954	748	9	5073770	7.24e-54		9:5073770 G/T	rs77375493		JAK2	47863	Hepatomegaly and splenomegaly not elsewhere classified (union)	Physiological Measures	Phenotype			EUR/9/3996794-5557422	8	UK Biobank AstraZeneca PheWAS Portal v5.5	https://azphewas.com/
97586	55676	6042829	11969616		1954	748	9	5073770	5.47e-15		9:5073770 G/T	rs77375493		JAK2	47865	Ascites (union)	Physiological Measures	Phenotype			EUR/9/3996794-5557422	8	UK Biobank AstraZeneca PheWAS Portal v5.5	https://azphewas.com/
97586	55688	6042830	11969616		1954	748	9	5073770	1.12e-09		9:5073770 G/T	rs77375493		JAK2	47877	Rash and other nonspecific skin eruption (union)	Disease Of Skin And Subcutaneous Tissue	Phenotype			EUR/9/3996794-5557422	8	UK Biobank AstraZeneca PheWAS Portal v5.5	https://azphewas.com/
97586	55777	6042833	11969616		1954	748	9	5073770	2.41e-08		9:5073770 G/T	rs77375493		JAK2	47966	Fever unspecified (union)	Physiological Measures	Phenotype			EUR/9/3996794-5557422	8	UK Biobank AstraZeneca PheWAS Portal v5.5	https://azphewas.com/
97586	55778	6042834	11969616		1954	748	9	5073770	3.53e-09		9:5073770 G/T	rs77375493		JAK2	47967	Fever of other and unknown origin (union)	Physiological Measures	Phenotype			EUR/9/3996794-5557422	8	UK Biobank AstraZeneca PheWAS Portal v5.5	https://azphewas.com/
97586	55798	6043665	11969616		1954	748	9	5073770	8.87e-09		9:5073770 G/T	rs77375493		JAK2	47987	Enlarged lymph nodes (union)	Disease Of Blood And Blood-Forming Organs	Phenotype			EUR/9/3996794-5557422	8	UK Biobank AstraZeneca PheWAS Portal v5.5	https://azphewas.com/
97586	55823	6042836	11969616		1954	748	9	5073770	1.19e-10		9:5073770 G/T	rs77375493		JAK2	48012	Unknown and unspecified causes of morbidity (union)	Physiological Measures	Phenotype			EUR/9/3996794-5557422	8	UK Biobank AstraZeneca PheWAS Portal v5.5	https://azphewas.com/
97586	55846	6042837	11969616		1954	748	9	5073770	2.21e-09		9:5073770 G/T	rs77375493		JAK2	48035	Other specified abnormal findings of blood chemistry (union)	Disease Of Blood And Blood-Forming Organs	Phenotype			EUR/9/3996794-5557422	8	UK Biobank AstraZeneca PheWAS Portal v5.5	https://azphewas.com/
97586	55848	6042838	11969616		1954	748	9	5073770	5.41e-12		9:5073770 G/T	rs77375493		JAK2	48037	Other abnormal findings of blood chemistry (union)	Disease Of Blood And Blood-Forming Organs	Phenotype			EUR/9/3996794-5557422	8	UK Biobank AstraZeneca PheWAS Portal v5.5	https://azphewas.com/
97586	55886	6042839	11969616		1954	748	9	5073770	2.69e-08		9:5073770 G/T	rs77375493		JAK2	48075	Abnormal results of liver function studies (union)	Disease Of Digestive System	Phenotype			EUR/9/3996794-5557422	8	UK Biobank AstraZeneca PheWAS Portal v5.5	https://azphewas.com/
97586	55946	6042844	11969616		1954	748	9	5073770	2.09e-08		9:5073770 G/T	rs77375493		JAK2	48135	Special screening examination for other diseases and disorders (union)	Physiological Measures	Phenotype			EUR/9/3996794-5557422	8	UK Biobank AstraZeneca PheWAS Portal v5.5	https://azphewas.com/
97586	55950	6042846	11969616		1954	748	9	5073770	5.83e-09		9:5073770 G/T	rs77375493		JAK2	48139	Need for other prophylactic measures (union)	Physiological Measures	Phenotype			EUR/9/3996794-5557422	8	UK Biobank AstraZeneca PheWAS Portal v5.5	https://azphewas.com/
97586	55968	6042848	11969616		1954	748	9	5073770	5.45e-09		9:5073770 G/T	rs77375493		JAK2	48157	Other chemotherapy (union)	Physiological Measures	Phenotype			EUR/9/3996794-5557422	8	UK Biobank AstraZeneca PheWAS Portal v5.5	https://azphewas.com/
97586	55969	6042849	11969616		1954	748	9	5073770	1.69e-20		9:5073770 G/T	rs77375493		JAK2	48158	Blood transfusion (without reported diagnosis) (union)	Physiological Measures	Phenotype			EUR/9/3996794-5557422	8	UK Biobank AstraZeneca PheWAS Portal v5.5	https://azphewas.com/
97586	56012	6042851	11969616		1954	748	9	5073770	1.03e-18		9:5073770 G/T	rs77375493		JAK2	48200	Personal history of malignant neoplasms of other organs and systems (union)	Neoplasm	Phenotype			EUR/9/3996794-5557422	8	UK Biobank AstraZeneca PheWAS Portal v5.5	https://azphewas.com/
97586	56014	6042852	11969616		1954	748	9	5073770	2.36e-21		9:5073770 G/T	rs77375493		JAK2	48202	Personal history of malignant neoplasm (union)	Neoplasm	Phenotype			EUR/9/3996794-5557422	8	UK Biobank AstraZeneca PheWAS Portal v5.5	https://azphewas.com/
97586	56015	6042853	11969616		1954	748	9	5073770	1.9e-11		9:5073770 G/T	rs77375493		JAK2	48203	Personal history of other neoplasms (union)	Neoplasm	Phenotype			EUR/9/3996794-5557422	8	UK Biobank AstraZeneca PheWAS Portal v5.5	https://azphewas.com/
97586	56020	6042856	11969616		1954	748	9	5073770	2.05e-21		9:5073770 G/T	rs77375493		JAK2	48208	Personal history of diseases of the circulatory system (union)	Disease Of Circulatory System	Phenotype			EUR/9/3996794-5557422	8	UK Biobank AstraZeneca PheWAS Portal v5.5	https://azphewas.com/
97586	56022	6042858	11969616		1954	748	9	5073770	3.09e-09		9:5073770 G/T	rs77375493		JAK2	48210	Personal history of diseases of the digestive system (union)	Physiological Measures	Phenotype			EUR/9/3996794-5557422	8	UK Biobank AstraZeneca PheWAS Portal v5.5	https://azphewas.com/
97586	56027	6042859	11969616		1954	748	9	5073770	6.07e-13		9:5073770 G/T	rs77375493		JAK2	48215	Personal history of other diseases and conditions (union)	Physiological Measures	Phenotype			EUR/9/3996794-5557422	8	UK Biobank AstraZeneca PheWAS Portal v5.5	https://azphewas.com/
97586	56029	6042860	11969616		1954	748	9	5073770	1.62e-08		9:5073770 G/T	rs77375493		JAK2	48217	NMR Total Cholesterol	Physiological Measures	Phenotype			EUR/9/3996794-5557422	8	UK Biobank AstraZeneca PheWAS Portal v5.5	https://azphewas.com/
97586	56033	6042862	11969616		1954	748	9	5073770	4.99e-08		9:5073770 G/T	rs77375493		JAK2	48221	NMR Clinical LDL Cholesterol	Physiological Measures	Phenotype			EUR/9/3996794-5557422	8	UK Biobank AstraZeneca PheWAS Portal v5.5	https://azphewas.com/
97586	56044	6042868	11969616		1954	748	9	5073770	4.54e-09		9:5073770 G/T	rs77375493		JAK2	48232	NMR Total Esterified Cholesterol	Physiological Measures	Phenotype			EUR/9/3996794-5557422	8	UK Biobank AstraZeneca PheWAS Portal v5.5	https://azphewas.com/
97586	56047	6042870	11969616		1954	748	9	5073770	3.37e-08		9:5073770 G/T	rs77375493		JAK2	48235	NMR Cholesteryl Esters in HDL	Physiological Measures	Phenotype			EUR/9/3996794-5557422	8	UK Biobank AstraZeneca PheWAS Portal v5.5	https://azphewas.com/
97586	56050	6042872	11969616		1954	748	9	5073770	4.33e-09		9:5073770 G/T	rs77375493		JAK2	48238	NMR Free Cholesterol in LDL	Physiological Measures	Phenotype			EUR/9/3996794-5557422	8	UK Biobank AstraZeneca PheWAS Portal v5.5	https://azphewas.com/
97586	56056	6042877	11969616		1954	748	9	5073770	6.09e-10		9:5073770 G/T	rs77375493		JAK2	48244	NMR Total Concentration of Lipoprotein Particles	Physiological Measures	Phenotype			EUR/9/3996794-5557422	8	UK Biobank AstraZeneca PheWAS Portal v5.5	https://azphewas.com/
97586	56059	6042878	11969616		1954	748	9	5073770	2.99e-09		9:5073770 G/T	rs77375493		JAK2	48247	NMR Concentration of HDL Particles	Physiological Measures	Phenotype			EUR/9/3996794-5557422	8	UK Biobank AstraZeneca PheWAS Portal v5.5	https://azphewas.com/
97586	56099	6042884	11969616		1954	748	9	5073770	9.18e-10		9:5073770 G/T	rs77375493		JAK2	48287	NMR Glucose	Physiological Measures	Phenotype			EUR/9/3996794-5557422	8	UK Biobank AstraZeneca PheWAS Portal v5.5	https://azphewas.com/
97586	56155	6042889	11969616		1954	748	9	5073770	3.05e-08		9:5073770 G/T	rs77375493		JAK2	48343	NMR Cholesterol in IDL	Physiological Measures	Phenotype			EUR/9/3996794-5557422	8	UK Biobank AstraZeneca PheWAS Portal v5.5	https://azphewas.com/
97586	56156	6042890	11969616		1954	748	9	5073770	1.55e-08		9:5073770 G/T	rs77375493		JAK2	48344	NMR Cholesteryl Esters in IDL	Physiological Measures	Phenotype			EUR/9/3996794-5557422	8	UK Biobank AstraZeneca PheWAS Portal v5.5	https://azphewas.com/
97586	56161	6042893	11969616		1954	748	9	5073770	3.46e-08		9:5073770 G/T	rs77375493		JAK2	48349	NMR Phospholipids in Large LDL	Physiological Measures	Phenotype			EUR/9/3996794-5557422	8	UK Biobank AstraZeneca PheWAS Portal v5.5	https://azphewas.com/
97586	56162	6042894	11969616		1954	748	9	5073770	4.48e-08		9:5073770 G/T	rs77375493		JAK2	48350	NMR Cholesterol in Large LDL	Physiological Measures	Phenotype			EUR/9/3996794-5557422	8	UK Biobank AstraZeneca PheWAS Portal v5.5	https://azphewas.com/
97586	56164	6042896	11969616		1954	748	9	5073770	3.96e-09		9:5073770 G/T	rs77375493		JAK2	48352	NMR Free Cholesterol in Large LDL	Physiological Measures	Phenotype			EUR/9/3996794-5557422	8	UK Biobank AstraZeneca PheWAS Portal v5.5	https://azphewas.com/
97586	56171	6042901	11969616		1954	748	9	5073770	9.13e-09		9:5073770 G/T	rs77375493		JAK2	48359	NMR Free Cholesterol in Medium LDL	Physiological Measures	Phenotype			EUR/9/3996794-5557422	8	UK Biobank AstraZeneca PheWAS Portal v5.5	https://azphewas.com/
97586	56178	6042906	11969616		1954	748	9	5073770	4.63e-08		9:5073770 G/T	rs77375493		JAK2	48366	NMR Free Cholesterol in Small LDL	Physiological Measures	Phenotype			EUR/9/3996794-5557422	8	UK Biobank AstraZeneca PheWAS Portal v5.5	https://azphewas.com/
97586	56201	6043671	11969616		1954	748	9	5073770	9.04e-09		9:5073770 G/T	rs77375493		JAK2	48389	NMR Concentration of Small HDL Particles	Physiological Measures	Phenotype			EUR/9/3996794-5557422	8	UK Biobank AstraZeneca PheWAS Portal v5.5	https://azphewas.com/
97586	56204	6042912	11969616		1954	748	9	5073770	8.57e-10		9:5073770 G/T	rs77375493		JAK2	48392	NMR Cholesterol in Small HDL	Physiological Measures	Phenotype			EUR/9/3996794-5557422	8	UK Biobank AstraZeneca PheWAS Portal v5.5	https://azphewas.com/
97586	56205	6042913	11969616		1954	748	9	5073770	1.13e-09		9:5073770 G/T	rs77375493		JAK2	48393	NMR Cholesteryl Esters in Small HDL	Physiological Measures	Phenotype			EUR/9/3996794-5557422	8	UK Biobank AstraZeneca PheWAS Portal v5.5	https://azphewas.com/
97586	56233	6043674	11969616		1954	748	9	5073770	1.23e-11		9:5073770 G/T	rs77375493		JAK2	48421	NMR Phospholipids to Total Lipids in Very Small VLDL percentage	Physiological Measures	Phenotype			EUR/9/3996794-5557422	8	UK Biobank AstraZeneca PheWAS Portal v5.5	https://azphewas.com/
97586	56238	6042917	11969616		1954	748	9	5073770	5.95e-12		9:5073770 G/T	rs77375493		JAK2	48426	NMR Phospholipids to Total Lipids in IDL percentage	Physiological Measures	Phenotype			EUR/9/3996794-5557422	8	UK Biobank AstraZeneca PheWAS Portal v5.5	https://azphewas.com/
97586	56239	6042918	11969616		1954	748	9	5073770	6.97e-10		9:5073770 G/T	rs77375493		JAK2	48427	NMR Cholesterol to Total Lipids in IDL percentage	Physiological Measures	Phenotype			EUR/9/3996794-5557422	8	UK Biobank AstraZeneca PheWAS Portal v5.5	https://azphewas.com/
97586	56240	6043677	11969616		1954	748	9	5073770	3.27e-10		9:5073770 G/T	rs77375493		JAK2	48428	NMR Cholesteryl Esters to Total Lipids in IDL percentage	Physiological Measures	Phenotype			EUR/9/3996794-5557422	8	UK Biobank AstraZeneca PheWAS Portal v5.5	https://azphewas.com/
97586	56244	6042919	11969616		1954	748	9	5073770	3.59e-08		9:5073770 G/T	rs77375493		JAK2	48432	NMR Cholesterol to Total Lipids in Large LDL percentage	Physiological Measures	Phenotype			EUR/9/3996794-5557422	8	UK Biobank AstraZeneca PheWAS Portal v5.5	https://azphewas.com/
97586	56271	6042926	11969616		1954	748	9	5073770	1.24e-08		9:5073770 G/T	rs77375493		JAK2	48459	NMR Free Cholesterol to Total Lipids in Medium HDL percentage	Physiological Measures	Phenotype			EUR/9/3996794-5557422	8	UK Biobank AstraZeneca PheWAS Portal v5.5	https://azphewas.com/
97586	56279	6042930	11969616		1954	748	9	5073770	1.92e-08		9:5073770 G/T	rs77375493		JAK2	48467	NMR Cholesterol to Total Lipids in LDL percentage	Physiological Measures	Phenotype			EUR/9/3996794-5557422	8	UK Biobank AstraZeneca PheWAS Portal v5.5	https://azphewas.com/
97586	56293	6042931	11969616		1954	748	9	5073770	2.99e-09		9:5073770 G/T	rs77375493		JAK2	48481	NMR Cholesteryl Esters to Cholesterol in Small VLDL percentage	Physiological Measures	Phenotype			EUR/9/3996794-5557422	8	UK Biobank AstraZeneca PheWAS Portal v5.5	https://azphewas.com/
97586	56313	6042933	11969616		1954	748	9	5073770	2.99e-09		9:5073770 G/T	rs77375493		JAK2	48501	NMR Free Cholesterol to Cholesterol in Small VLDL percentage	Physiological Measures	Phenotype			EUR/9/3996794-5557422	8	UK Biobank AstraZeneca PheWAS Portal v5.5	https://azphewas.com/
97586	56330	6042935	11969616		1954	748	9	5073770	2.99e-09		9:5073770 G/T	rs77375493		JAK2	48518	NMR Free Cholesterol to Cholesteryl Esters in Small VLDL ratio	Physiological Measures	Phenotype			EUR/9/3996794-5557422	8	UK Biobank AstraZeneca PheWAS Portal v5.5	https://azphewas.com/
97586	2835555	6042946	11969616	15281	1954	748	9	5073770	2.95e-11	trans	9:5073770 G/T	rs77375493	FCAR	JAK2	2706589	FCAR P24071 OID20564 v1 Inflammation		Protein	plasma		EUR/9/3996794-5557422	8	UK Biobank AstraZeneca PheWAS Portal v5.5	https://azphewas.com/
97586	2835558	6042947	11969616	7960	1954	748	9	5073770	3.88e-35	trans	9:5073770 G/T	rs77375493	FCGR2A	JAK2	2706592	FCGR2A P12318 OID20391 v1 Cardiometabolic		Protein	plasma		EUR/9/3996794-5557422	8	UK Biobank AstraZeneca PheWAS Portal v5.5	https://azphewas.com/
97586	2835581	6042949	11969616	7332	1954	748	9	5073770	1.1e-22	trans	9:5073770 G/T	rs77375493	FGF2	JAK2	2706612	FGF2 P09038 OID20503 v1 Inflammation		Protein	plasma		EUR/9/3996794-5557422	8	UK Biobank AstraZeneca PheWAS Portal v5.5	https://azphewas.com/
97586	2835593	6042951	11969616	13071	1954	748	9	5073770	9.98e-11	trans	9:5073770 G/T	rs77375493	FGFBP3	JAK2	2706623	FGFBP3 Q8TAT2 OID31108 v1 NeurologyII		Protein	plasma		EUR/9/3996794-5557422	8	UK Biobank AstraZeneca PheWAS Portal v5.5	https://azphewas.com/
97586	2835603	6042952	11969616	3035	1954	748	9	5073770	5.46e-09	trans	9:5073770 G/T	rs77375493	FKBP14	JAK2	2706632	FKBP14 Q9NWM8 OID31065 v1 NeurologyII		Protein	plasma		EUR/9/3996794-5557422	8	UK Biobank AstraZeneca PheWAS Portal v5.5	https://azphewas.com/
97586	2835639	6043693	11969616	7410	1954	748	9	5073770	1.83e-33	trans	9:5073770 G/T	rs77375493	AMIGO2	JAK2	2706665	AMIGO2 Q86SJ2 OID21370 v1 Oncology		Protein	plasma		EUR/9/3996794-5557422	8	UK Biobank AstraZeneca PheWAS Portal v5.5	https://azphewas.com/
97586	2835666	6042956	11969616	4178	1954	748	9	5073770	1.85e-18	trans	9:5073770 G/T	rs77375493	GALNT3	JAK2	2706687	GALNT3 Q14435 OID20471 v1 Inflammation		Protein	plasma		EUR/9/3996794-5557422	8	UK Biobank AstraZeneca PheWAS Portal v5.5	https://azphewas.com/
97586	2835667	6043698	11969616	6920	1954	748	9	5073770	1.17e-08	trans	9:5073770 G/T	rs77375493	GALNT5	JAK2	2706688	GALNT5 Q7Z7M9 OID30295 v1 CardiometabolicII		Protein	plasma		EUR/9/3996794-5557422	8	UK Biobank AstraZeneca PheWAS Portal v5.5	https://azphewas.com/
97586	2835679	6042957	11969616		1954	748	9	5073770	8.11e-09	trans	9:5073770 G/T	rs77375493		JAK2	2526249	GBA P04062 OID30966 v1 NeurologyII		Protein	plasma		EUR/9/3996794-5557422	8	UK Biobank AstraZeneca PheWAS Portal v5.5	https://azphewas.com/
97586	2835680	6042958	11969616	4449	1954	748	9	5073770	4.92e-18	trans	9:5073770 G/T	rs77375493	GBP1	JAK2	2706698	GBP1 P32455 OID31128 v1 NeurologyII		Protein	plasma		EUR/9/3996794-5557422	8	UK Biobank AstraZeneca PheWAS Portal v5.5	https://azphewas.com/
97586	2835688	6042960	11969616	7184	1954	748	9	5073770	3.49e-10	trans	9:5073770 G/T	rs77375493	GCHFR	JAK2	2706706	GCHFR P30047 OID30631 v1 InflammationII		Protein	plasma		EUR/9/3996794-5557422	8	UK Biobank AstraZeneca PheWAS Portal v5.5	https://azphewas.com/
97586	2835690	6042961	11969616	15439	1954	748	9	5073770	4.35e-16	trans	9:5073770 G/T	rs77375493	GCNT1	JAK2	2706708	GCNT1 Q02742 OID21379 v1 Oncology		Protein	plasma		EUR/9/3996794-5557422	8	UK Biobank AstraZeneca PheWAS Portal v5.5	https://azphewas.com/
97586	2835699	6042962	11969616	11832	1954	748	9	5073770	1.9e-08	trans	9:5073770 G/T	rs77375493	GFRA2	JAK2	2706717	GFRA2 O00451 OID21330 v1 Oncology		Protein	plasma		EUR/9/3996794-5557422	8	UK Biobank AstraZeneca PheWAS Portal v5.5	https://azphewas.com/
97586	2835730	6042966	11969616	5306	1954	748	9	5073770	4.55e-08	trans	9:5073770 G/T	rs77375493	GLO1	JAK2	2706745	GLO1 Q04760 OID20107 v1 Cardiometabolic		Protein	plasma		EUR/9/3996794-5557422	8	UK Biobank AstraZeneca PheWAS Portal v5.5	https://azphewas.com/
97586	2835733	6043702	11969616	12814	1954	748	9	5073770	2.1e-08	trans	9:5073770 G/T	rs77375493	GLRX	JAK2	2706747	GLRX P35754 OID20195 v1 Cardiometabolic		Protein	plasma		EUR/9/3996794-5557422	8	UK Biobank AstraZeneca PheWAS Portal v5.5	https://azphewas.com/
97586	2835734	6042968	11969616	14425	1954	748	9	5073770	2.23e-08	trans	9:5073770 G/T	rs77375493	GLRX5	JAK2	2706748	GLRX5 Q86SX6 OID30663 v1 InflammationII		Protein	plasma		EUR/9/3996794-5557422	8	UK Biobank AstraZeneca PheWAS Portal v5.5	https://azphewas.com/
97586	2835754	6042975	11969616	15011	1954	748	9	5073770	1.71e-40	trans	9:5073770 G/T	rs77375493	GP1BA	JAK2	2706767	GP1BA P07359 OID20381 v1 Cardiometabolic		Protein	plasma		EUR/9/3996794-5557422	8	UK Biobank AstraZeneca PheWAS Portal v5.5	https://azphewas.com/
97586	2835775	6043705	11969616	2159	1954	748	9	5073770	1.83e-10	trans	9:5073770 G/T	rs77375493	GRAP2	JAK2	2706786	GRAP2 O75791 OID20192 v1 Cardiometabolic		Protein	plasma		EUR/9/3996794-5557422	8	UK Biobank AstraZeneca PheWAS Portal v5.5	https://azphewas.com/
97586	2835783	6043706	11969616	3448	1954	748	9	5073770	1.79e-08	trans	9:5073770 G/T	rs77375493	GRPEL1	JAK2	2706793	GRPEL1 Q9HAV7 OID21309 v1 Oncology		Protein	plasma		EUR/9/3996794-5557422	8	UK Biobank AstraZeneca PheWAS Portal v5.5	https://azphewas.com/
97586	2835787	6042980	11969616	2724	1954	748	9	5073770	1.49e-12	trans	9:5073770 G/T	rs77375493	GSR	JAK2	2706797	GSR P00390 OID30700 v1 InflammationII		Protein	plasma		EUR/9/3996794-5557422	8	UK Biobank AstraZeneca PheWAS Portal v5.5	https://azphewas.com/
97586	2835817	6042983	11969616	14066	1954	748	9	5073770	7.61e-09	trans	9:5073770 G/T	rs77375493	HCLS1	JAK2	2706824	HCLS1 P14317 OID20648 v1 Inflammation		Protein	plasma		EUR/9/3996794-5557422	8	UK Biobank AstraZeneca PheWAS Portal v5.5	https://azphewas.com/
97586	2835822	6042984	11969616	11613	1954	748	9	5073770	1.5e-10	trans	9:5073770 G/T	rs77375493	HDGFL2	JAK2	2706827	HDGFL2 Q7Z4V5 OID31136 v1 NeurologyII		Protein	plasma		EUR/9/3996794-5557422	8	UK Biobank AstraZeneca PheWAS Portal v5.5	https://azphewas.com/
97586	2835826	6043708	11969616	15632	1954	748	9	5073770	1.21e-10	trans	9:5073770 G/T	rs77375493	HEPACAM2	JAK2	2706831	HEPACAM2 A8MVW5 OID31151 v1 NeurologyII		Protein	plasma		EUR/9/3996794-5557422	8	UK Biobank AstraZeneca PheWAS Portal v5.5	https://azphewas.com/
97586	2835829	6042986	11969616	364	1954	748	9	5073770	7.83e-12	trans	9:5073770 G/T	rs77375493	HGF	JAK2	2706833	HGF P14210 OID20656 v1 Inflammation		Protein	plasma		EUR/9/3996794-5557422	8	UK Biobank AstraZeneca PheWAS Portal v5.5	https://azphewas.com/
97586	2835853	6042989	11969616	2853	1954	748	9	5073770	3.99e-11	trans	9:5073770 G/T	rs77375493	HNRNPUL1	JAK2	2526266	HNRNPUL1 Q9BUJ2 OID31037 v1 NeurologyII		Protein	plasma		EUR/9/3996794-5557422	8	UK Biobank AstraZeneca PheWAS Portal v5.5	https://azphewas.com/
97586	2835856	6042991	11969616	12786	1954	748	9	5073770	7e-11	trans	9:5073770 G/T	rs77375493	HPSE	JAK2	2706857	HPSE Q9Y251 OID30409 v1 CardiometabolicII		Protein	plasma		EUR/9/3996794-5557422	8	UK Biobank AstraZeneca PheWAS Portal v5.5	https://azphewas.com/
97586	2835886	6042996	11969616	3337	1954	748	9	5073770	2.65e-35	trans	9:5073770 G/T	rs77375493	ICAM2	JAK2	2706883	ICAM2 P13598 OID20248 v1 Cardiometabolic		Protein	plasma		EUR/9/3996794-5557422	8	UK Biobank AstraZeneca PheWAS Portal v5.5	https://azphewas.com/
97586	2835889	6043712	11969616	2870	1954	748	9	5073770	5.69e-09	trans	9:5073770 G/T	rs77375493	ICAM5	JAK2	2706886	ICAM5 Q9UMF0 OID20145 v1 Cardiometabolic		Protein	plasma		EUR/9/3996794-5557422	8	UK Biobank AstraZeneca PheWAS Portal v5.5	https://azphewas.com/
97586	2835900	6043000	11969616	18959	1954	748	9	5073770	1.03e-11	trans	9:5073770 G/T	rs77375493	IFI30	JAK2	2706896	IFI30 P13284 OID31505 v1 OncologyII		Protein	plasma		EUR/9/3996794-5557422	8	UK Biobank AstraZeneca PheWAS Portal v5.5	https://azphewas.com/
97586	2835950	6043009	11969616	10758	1954	748	9	5073770	1.81e-09	trans	9:5073770 G/T	rs77375493	IL15	JAK2	2706939	IL15 P40933 OID20562 v1 Inflammation		Protein	plasma		EUR/9/3996794-5557422	8	UK Biobank AstraZeneca PheWAS Portal v5.5	https://azphewas.com/
97586	2835957	6043010	11969616	13596	1954	748	9	5073770	3.87e-09	trans	9:5073770 G/T	rs77375493	IL17RA	JAK2	2706946	IL17RA Q96F46 OID21089 v1 Neurology		Protein	plasma		EUR/9/3996794-5557422	8	UK Biobank AstraZeneca PheWAS Portal v5.5	https://azphewas.com/
97586	2835960	6043011	11969616	8878	1954	748	9	5073770	3.85e-09	trans	9:5073770 G/T	rs77375493	IL18	JAK2	2706949	IL18 Q14116 OID20694 v1 Inflammation		Protein	plasma		EUR/9/3996794-5557422	8	UK Biobank AstraZeneca PheWAS Portal v5.5	https://azphewas.com/
97586	2835961	6043012	11969616	7100	1954	748	9	5073770	6.16e-15	trans	9:5073770 G/T	rs77375493	IL18BP	JAK2	2706950	IL18BP O95998 OID20348 v1 Cardiometabolic		Protein	plasma		EUR/9/3996794-5557422	8	UK Biobank AstraZeneca PheWAS Portal v5.5	https://azphewas.com/
97586	2836029	6043020	11969616	1298	1954	748	9	5073770	1.77e-14	trans	9:5073770 G/T	rs77375493	APBB1IP	JAK2	2707012	APBB1IP Q7Z5R6 OID21359 v1 Oncology		Protein	plasma		EUR/9/3996794-5557422	8	UK Biobank AstraZeneca PheWAS Portal v5.5	https://azphewas.com/
97586	2836050	6043024	11969616		1954	748	9	5073770	9.24e-11	trans	9:5073770 G/T	rs77375493		JAK2	2526287	ITGB1BP2 Q9UKP3 OID20112 v1 Cardiometabolic		Protein	plasma		EUR/9/3996794-5557422	8	UK Biobank AstraZeneca PheWAS Portal v5.5	https://azphewas.com/
97586	2836051	6043025	11969616	2272	1954	748	9	5073770	1.27e-10	trans	9:5073770 G/T	rs77375493	APEX1	JAK2	2707031	APEX1 P27695 OID21434 v1 Oncology		Protein	plasma		EUR/9/3996794-5557422	8	UK Biobank AstraZeneca PheWAS Portal v5.5	https://azphewas.com/
97586	2836063	6043027	11969616	5466	1954	748	9	5073770	3.66e-09	trans	9:5073770 G/T	rs77375493	ITPA	JAK2	2707042	ITPA Q9BY32 OID30082 v1 CardiometabolicII		Protein	plasma		EUR/9/3996794-5557422	8	UK Biobank AstraZeneca PheWAS Portal v5.5	https://azphewas.com/
97586	2836075	6043029	11969616	3232	1954	748	9	5073770	1.06e-23	trans	9:5073770 G/T	rs77375493	KAZALD1	JAK2	2707053	KAZALD1 Q96I82 OID21339 v1 Oncology		Protein	plasma		EUR/9/3996794-5557422	8	UK Biobank AstraZeneca PheWAS Portal v5.5	https://azphewas.com/
97586	2836124	6043032	11969616	3729	1954	748	9	5073770	9.85e-09	trans	9:5073770 G/T	rs77375493	KLRB1	JAK2	2707096	KLRB1 Q12918 OID20629 v1 Inflammation		Protein	plasma		EUR/9/3996794-5557422	8	UK Biobank AstraZeneca PheWAS Portal v5.5	https://azphewas.com/
97586	2836137	6043719	11969616	12370	1954	748	9	5073770	4.94e-08	trans	9:5073770 G/T	rs77375493	KYAT1	JAK2	2707105	KYAT1 Q16773 OID20232 v1 Cardiometabolic		Protein	plasma		EUR/9/3996794-5557422	8	UK Biobank AstraZeneca PheWAS Portal v5.5	https://azphewas.com/
97586	2836139	6043034	11969616		1954	748	9	5073770	2.62e-08	trans	9:5073770 G/T	rs77375493		JAK2	2526300	L1CAM P32004 OID21484 v1 Oncology		Protein	plasma		EUR/9/3996794-5557422	8	UK Biobank AstraZeneca PheWAS Portal v5.5	https://azphewas.com/
97586	2836143	6043035	11969616	8549	1954	748	9	5073770	4.8e-10	trans	9:5073770 G/T	rs77375493	LACTB2	JAK2	2707110	LACTB2 Q53H82 OID20150 v1 Cardiometabolic		Protein	plasma		EUR/9/3996794-5557422	8	UK Biobank AstraZeneca PheWAS Portal v5.5	https://azphewas.com/
97586	2836166	6043042	11969616	8631	1954	748	9	5073770	5.23e-09	trans	9:5073770 G/T	rs77375493	LCN2	JAK2	2707130	LCN2 P80188 OID20392 v1 Cardiometabolic		Protein	plasma		EUR/9/3996794-5557422	8	UK Biobank AstraZeneca PheWAS Portal v5.5	https://azphewas.com/
97586	2836178	6043721	11969616	2067	1954	748	9	5073770	1.41e-18	trans	9:5073770 G/T	rs77375493	LGALS1	JAK2	2707141	LGALS1 P09382 OID20154 v1 Cardiometabolic		Protein	plasma		EUR/9/3996794-5557422	8	UK Biobank AstraZeneca PheWAS Portal v5.5	https://azphewas.com/
97586	2836194	6043722	11969616	15417	1954	748	9	5073770	2.7e-14	trans	9:5073770 G/T	rs77375493	LILRA5	JAK2	2707157	LILRA5 A6NI73 OID20209 v1 Cardiometabolic		Protein	plasma		EUR/9/3996794-5557422	8	UK Biobank AstraZeneca PheWAS Portal v5.5	https://azphewas.com/
97586	2836196	6043724	11969616	2795	1954	748	9	5073770	1.43e-08	trans	9:5073770 G/T	rs77375493	LILRB1	JAK2	2707159	LILRB1 Q8NHL6 OID20323 v1 Cardiometabolic		Protein	plasma		EUR/9/3996794-5557422	8	UK Biobank AstraZeneca PheWAS Portal v5.5	https://azphewas.com/
97586	2836202	6043727	11969616	13407	1954	748	9	5073770	8.48e-17	trans	9:5073770 G/T	rs77375493	LMNB2	JAK2	2707165	LMNB2 Q03252 OID31109 v1 NeurologyII		Protein	plasma		EUR/9/3996794-5557422	8	UK Biobank AstraZeneca PheWAS Portal v5.5	https://azphewas.com/
97586	2836216	6043048	11969616	1299	1954	748	9	5073770	1.84e-08	trans	9:5073770 G/T	rs77375493	LRCH4	JAK2	2707178	LRCH4 O75427 OID30191 v1 CardiometabolicII		Protein	plasma		EUR/9/3996794-5557422	8	UK Biobank AstraZeneca PheWAS Portal v5.5	https://azphewas.com/
97586	2836258	6043730	11969616	31841	1954	748	9	5073770	8.57e-10	trans	9:5073770 G/T	rs77375493	LYPD8	JAK2	2707214	LYPD8 Q6UX82 OID21251 v1 Oncology		Protein	plasma		EUR/9/3996794-5557422	8	UK Biobank AstraZeneca PheWAS Portal v5.5	https://azphewas.com/
97586	2836270	6043732	11969616		1954	748	9	5073770	9.33e-10	trans	9:5073770 G/T	rs77375493		JAK2	2526314	MAGED1 Q9Y5V3 OID21181 v1 Oncology		Protein	plasma		EUR/9/3996794-5557422	8	UK Biobank AstraZeneca PheWAS Portal v5.5	https://azphewas.com/
97586	2836278	6043733	11969616	3642	1954	748	9	5073770	7.91e-21	trans	9:5073770 G/T	rs77375493	MANSC1	JAK2	2707231	MANSC1 Q9H8J5 OID21492 v1 Oncology		Protein	plasma		EUR/9/3996794-5557422	8	UK Biobank AstraZeneca PheWAS Portal v5.5	https://azphewas.com/
97586	2836282	6043054	11969616	1315	1954	748	9	5073770	4.08e-12	trans	9:5073770 G/T	rs77375493	MAP2	JAK2	2707234	MAP2 P11137 OID31138 v1 NeurologyII		Protein	plasma		EUR/9/3996794-5557422	8	UK Biobank AstraZeneca PheWAS Portal v5.5	https://azphewas.com/
97586	2836306	6043734	11969616	14075	1954	748	9	5073770	7.4e-11	trans	9:5073770 G/T	rs77375493	MCFD2	JAK2	2707257	MCFD2 Q8NI22 OID20171 v1 Cardiometabolic		Protein	plasma		EUR/9/3996794-5557422	8	UK Biobank AstraZeneca PheWAS Portal v5.5	https://azphewas.com/
97586	2836352	6043061	11969616	16102	1954	748	9	5073770	3.62e-12	trans	9:5073770 G/T	rs77375493	MMP1	JAK2	2707297	MMP1 P03956 OID20672 v1 Inflammation		Protein	plasma		EUR/9/3996794-5557422	8	UK Biobank AstraZeneca PheWAS Portal v5.5	https://azphewas.com/
97586	2836359	6043062	11969616	4542	1954	748	9	5073770	7.21e-09	trans	9:5073770 G/T	rs77375493	MMP8	JAK2	2707304	MMP8 P22894 OID21019 v1 Neurology		Protein	plasma		EUR/9/3996794-5557422	8	UK Biobank AstraZeneca PheWAS Portal v5.5	https://azphewas.com/
97586	2836366	6043063	11969616	10770	1954	748	9	5073770	3.53e-10	trans	9:5073770 G/T	rs77375493	MOCS2	JAK2	2707310	MOCS2 O96007 OID30638 v1 InflammationII		Protein	plasma		EUR/9/3996794-5557422	8	UK Biobank AstraZeneca PheWAS Portal v5.5	https://azphewas.com/
97586	2836395	6043070	11969616	8558	1954	748	9	5073770	6.12e-10	trans	9:5073770 G/T	rs77375493	MTDH	JAK2	2707334	MTDH Q86UE4 OID30538 v1 InflammationII		Protein	plasma		EUR/9/3996794-5557422	8	UK Biobank AstraZeneca PheWAS Portal v5.5	https://azphewas.com/
97586	2836467	6043083	11969616	5898	1954	748	9	5073770	3.66e-12	trans	9:5073770 G/T	rs77375493	NECTIN2	JAK2	2707393	NECTIN2 Q92692 OID20222 v1 Cardiometabolic		Protein	plasma		EUR/9/3996794-5557422	8	UK Biobank AstraZeneca PheWAS Portal v5.5	https://azphewas.com/
97586	2836520	6043093	11969616	4696	1954	748	9	5073770	9.89e-10	trans	9:5073770 G/T	rs77375493	NPC2	JAK2	2707439	NPC2 P61916 OID30418 v1 CardiometabolicII		Protein	plasma		EUR/9/3996794-5557422	8	UK Biobank AstraZeneca PheWAS Portal v5.5	https://azphewas.com/
97586	2836524	6043094	11969616	6780	1954	748	9	5073770	3.24e-08	trans	9:5073770 G/T	rs77375493	NPL	JAK2	2707441	NPL Q9BXD5 OID30329 v1 CardiometabolicII		Protein	plasma		EUR/9/3996794-5557422	8	UK Biobank AstraZeneca PheWAS Portal v5.5	https://azphewas.com/
97586	2836556	6043099	11969616	1026	1954	748	9	5073770	9.15e-09	trans	9:5073770 G/T	rs77375493	NUCB2	JAK2	2707470	NUCB2 P80303 OID21448 v1 Oncology		Protein	plasma		EUR/9/3996794-5557422	8	UK Biobank AstraZeneca PheWAS Portal v5.5	https://azphewas.com/
97586	2836575	6043745	11969616	764	1954	748	9	5073770	2.07e-09	trans	9:5073770 G/T	rs77375493	OGFR	JAK2	2707485	OGFR Q9NZT2 OID21360 v1 Oncology		Protein	plasma		EUR/9/3996794-5557422	8	UK Biobank AstraZeneca PheWAS Portal v5.5	https://azphewas.com/
97586	2836589	6043104	11969616	12335	1954	748	9	5073770	6.77e-09	trans	9:5073770 G/T	rs77375493	OSCAR	JAK2	2707497	OSCAR Q8IYS5 OID20776 v1 Inflammation		Protein	plasma		EUR/9/3996794-5557422	8	UK Biobank AstraZeneca PheWAS Portal v5.5	https://azphewas.com/
97586	2836590	6043105	11969616	2031	1954	748	9	5073770	6.05e-12	trans	9:5073770 G/T	rs77375493	OSM	JAK2	2707498	OSM P13725 OID20574 v1 Inflammation		Protein	plasma		EUR/9/3996794-5557422	8	UK Biobank AstraZeneca PheWAS Portal v5.5	https://azphewas.com/
97586	2836621	6043746	11969616		1954	748	9	5073770	2.74e-11	trans	9:5073770 G/T	rs77375493		JAK2	2526360	PAXX Q9BUH6 OID30591 v1 InflammationII		Protein	plasma		EUR/9/3996794-5557422	8	UK Biobank AstraZeneca PheWAS Portal v5.5	https://azphewas.com/
97586	2836630	6043110	11969616	3965	1954	748	9	5073770	7.7e-12	trans	9:5073770 G/T	rs77375493	PCDH12	JAK2	2707536	PCDH12 Q9NPG4 OID31045 v1 NeurologyII		Protein	plasma		EUR/9/3996794-5557422	8	UK Biobank AstraZeneca PheWAS Portal v5.5	https://azphewas.com/
97586	2836631	6043111	11969616	4622	1954	748	9	5073770	1.62e-13	trans	9:5073770 G/T	rs77375493	PCDH17	JAK2	2707537	PCDH17 O14917 OID20132 v1 Cardiometabolic		Protein	plasma		EUR/9/3996794-5557422	8	UK Biobank AstraZeneca PheWAS Portal v5.5	https://azphewas.com/
97586	2836633	6043747	11969616	14793	1954	748	9	5073770	4.25e-17	trans	9:5073770 G/T	rs77375493	PCDH9	JAK2	2707539	PCDH9 Q9HC56 OID31516 v1 OncologyII		Protein	plasma		EUR/9/3996794-5557422	8	UK Biobank AstraZeneca PheWAS Portal v5.5	https://azphewas.com/
97586	2836671	6043117	11969616	15544	1954	748	9	5073770	2.46e-24	trans	9:5073770 G/T	rs77375493	PEAR1	JAK2	2707574	PEAR1 Q5VY43 OID20257 v1 Cardiometabolic		Protein	plasma		EUR/9/3996794-5557422	8	UK Biobank AstraZeneca PheWAS Portal v5.5	https://azphewas.com/
97586	2836697	6043122	11969616	13182	1954	748	9	5073770	1.24e-09	trans	9:5073770 G/T	rs77375493	PHYKPL	JAK2	2707598	PHYKPL Q8IUZ5 OID30634 v1 InflammationII		Protein	plasma		EUR/9/3996794-5557422	8	UK Biobank AstraZeneca PheWAS Portal v5.5	https://azphewas.com/
97586	2836732	6043131	11969616	8532	1954	748	9	5073770	2.2e-08	trans	9:5073770 G/T	rs77375493	PLPBP	JAK2	2707631	PLPBP O94903 OID20144 v1 Cardiometabolic		Protein	plasma		EUR/9/3996794-5557422	8	UK Biobank AstraZeneca PheWAS Portal v5.5	https://azphewas.com/
97586	2836740	6043133	11969616		1954	748	9	5073770	6.21e-16	trans	9:5073770 G/T	rs77375493		JAK2	2526369	PLXNB3 Q9ULL4 OID20160 v1 Cardiometabolic		Protein	plasma		EUR/9/3996794-5557422	8	UK Biobank AstraZeneca PheWAS Portal v5.5	https://azphewas.com/
97586	2836757	6043755	11969616	2082	1954	748	9	5073770	3.21e-09	trans	9:5073770 G/T	rs77375493	POLR2F	JAK2	2707653	POLR2F P61218 OID21283 v1 Oncology		Protein	plasma		EUR/9/3996794-5557422	8	UK Biobank AstraZeneca PheWAS Portal v5.5	https://azphewas.com/
97586	2836792	6043759	11969616	5723	1954	748	9	5073770	4.71e-09	trans	9:5073770 G/T	rs77375493	ATP6V1F	JAK2	2526377	ATP6V1F Q16864 OID20843 v1 Neurology		Protein	plasma		EUR/9/3996794-5557422	8	UK Biobank AstraZeneca PheWAS Portal v5.5	https://azphewas.com/
97586	2836801	6043138	11969616	15330	1954	748	9	5073770	2.16e-08	trans	9:5073770 G/T	rs77375493	PRG2	JAK2	2707691	PRG2 P13727 OID30381 v1 CardiometabolicII		Protein	plasma		EUR/9/3996794-5557422	8	UK Biobank AstraZeneca PheWAS Portal v5.5	https://azphewas.com/
97586	2836830	6043142	11969616	16039	1954	748	9	5073770	8.14e-09	trans	9:5073770 G/T	rs77375493	PRTN3	JAK2	2707718	PRTN3 P24158 OID20329 v1 Cardiometabolic		Protein	plasma		EUR/9/3996794-5557422	8	UK Biobank AstraZeneca PheWAS Portal v5.5	https://azphewas.com/
97586	2836832	6043762	11969616	16417	1954	748	9	5073770	1.39e-08	trans	9:5073770 G/T	rs77375493	PSAP	JAK2	2707720	PSAP P07602 OID30419 v1 CardiometabolicII		Protein	plasma		EUR/9/3996794-5557422	8	UK Biobank AstraZeneca PheWAS Portal v5.5	https://azphewas.com/
97586	2836837	6043763	11969616	10990	1954	748	9	5073770	4.13e-08	trans	9:5073770 G/T	rs77375493	PSIP1	JAK2	2707725	PSIP1 O75475 OID20534 v1 Inflammation		Protein	plasma		EUR/9/3996794-5557422	8	UK Biobank AstraZeneca PheWAS Portal v5.5	https://azphewas.com/
97586	2836845	6043765	11969616	9650	1954	748	9	5073770	9.79e-11	trans	9:5073770 G/T	rs77375493	PSMG3	JAK2	2707731	PSMG3 Q9BT73 OID20549 v1 Inflammation		Protein	plasma		EUR/9/3996794-5557422	8	UK Biobank AstraZeneca PheWAS Portal v5.5	https://azphewas.com/
97586	2836846	6043143	11969616	14146	1954	748	9	5073770	1.53e-08	trans	9:5073770 G/T	rs77375493	PSMG4	JAK2	2707732	PSMG4 Q5JS54 OID30514 v1 InflammationII		Protein	plasma		EUR/9/3996794-5557422	8	UK Biobank AstraZeneca PheWAS Portal v5.5	https://azphewas.com/
97586	2836859	6043144	11969616	2994	1954	748	9	5073770	4.5e-15	trans	9:5073770 G/T	rs77375493	PTN	JAK2	2707743	PTN P21246 OID20083 v1 Cardiometabolic		Protein	plasma		EUR/9/3996794-5557422	8	UK Biobank AstraZeneca PheWAS Portal v5.5	https://azphewas.com/
97586	2836865	6043145	11969616	1437	1954	748	9	5073770	4.45e-08	trans	9:5073770 G/T	rs77375493	PTPRC	JAK2	2707749	PTPRC P08575 OID30380 v1 CardiometabolicII		Protein	plasma		EUR/9/3996794-5557422	8	UK Biobank AstraZeneca PheWAS Portal v5.5	https://azphewas.com/
97586	2836867	6043146	11969616	1392	1954	748	9	5073770	5.83e-12	trans	9:5073770 G/T	rs77375493	PTPRH	JAK2	2707751	PTPRH Q9HD43 OID31433 v1 OncologyII		Protein	plasma		EUR/9/3996794-5557422	8	UK Biobank AstraZeneca PheWAS Portal v5.5	https://azphewas.com/
97586	2836870	6043767	11969616	3690	1954	748	9	5073770	8.27e-10	trans	9:5073770 G/T	rs77375493	ACRBP	JAK2	2707754	ACRBP Q8NEB7 OID31385 v1 OncologyII		Protein	plasma		EUR/9/3996794-5557422	8	UK Biobank AstraZeneca PheWAS Portal v5.5	https://azphewas.com/
97586	2836888	6043148	11969616	8962	1954	748	9	5073770	1.48e-08	trans	9:5073770 G/T	rs77375493	QDPR	JAK2	2707772	QDPR P09417 OID20174 v1 Cardiometabolic		Protein	plasma		EUR/9/3996794-5557422	8	UK Biobank AstraZeneca PheWAS Portal v5.5	https://azphewas.com/
97586	2836936	6043158	11969616	11371	1954	748	9	5073770	4.92e-09	trans	9:5073770 G/T	rs77375493	B2M	JAK2	2526393	B2M P61769 OID30725 v1 InflammationII		Protein	plasma		EUR/9/3996794-5557422	8	UK Biobank AstraZeneca PheWAS Portal v5.5	https://azphewas.com/
97586	2836937	6043159	11969616	1750	1954	748	9	5073770	4.14e-09	trans	9:5073770 G/T	rs77375493	RCOR1	JAK2	2707811	RCOR1 Q9UKL0 OID20073 v1 Cardiometabolic		Protein	plasma		EUR/9/3996794-5557422	8	UK Biobank AstraZeneca PheWAS Portal v5.5	https://azphewas.com/
97586	2836952	6043769	11969616	2781	1954	748	9	5073770	1.09e-10	trans	9:5073770 G/T	rs77375493	RETN	JAK2	2707825	RETN Q9HD89 OID20327 v1 Cardiometabolic		Protein	plasma		EUR/9/3996794-5557422	8	UK Biobank AstraZeneca PheWAS Portal v5.5	https://azphewas.com/
97586	2836977	6043164	11969616	424	1954	748	9	5073770	2.65e-17	trans	9:5073770 G/T	rs77375493	RNASET2	JAK2	2707849	RNASET2 O00584 OID20321 v1 Cardiometabolic		Protein	plasma		EUR/9/3996794-5557422	8	UK Biobank AstraZeneca PheWAS Portal v5.5	https://azphewas.com/
97586	2836999	6043773	11969616	12540	1954	748	9	5073770	3.55e-08	trans	9:5073770 G/T	rs77375493	RRM2	JAK2	2707868	RRM2 P31350 OID21187 v1 Oncology		Protein	plasma		EUR/9/3996794-5557422	8	UK Biobank AstraZeneca PheWAS Portal v5.5	https://azphewas.com/
97586	2837035	6043173	11969616	17253	1954	748	9	5073770	8.25e-10	trans	9:5073770 G/T	rs77375493	BAG6	JAK2	2707900	BAG6 P46379 OID20114 v1 Cardiometabolic		Protein	plasma		EUR/9/3996794-5557422	8	UK Biobank AstraZeneca PheWAS Portal v5.5	https://azphewas.com/
97586	2837038	6043174	11969616	1189	1954	748	9	5073770	1.2e-23	trans	9:5073770 G/T	rs77375493	SCARF1	JAK2	2707902	SCARF1 Q14162 OID20297 v1 Cardiometabolic		Protein	plasma		EUR/9/3996794-5557422	8	UK Biobank AstraZeneca PheWAS Portal v5.5	https://azphewas.com/
97586	2837057	6043176	11969616	1925	1954	748	9	5073770	1.23e-10	trans	9:5073770 G/T	rs77375493	BAMBI	JAK2	2707917	BAMBI Q13145 OID21267 v1 Oncology		Protein	plasma		EUR/9/3996794-5557422	8	UK Biobank AstraZeneca PheWAS Portal v5.5	https://azphewas.com/
97586	2837066	6043178	11969616	5198	1954	748	9	5073770	4.24e-08	trans	9:5073770 G/T	rs77375493	SDC4	JAK2	2707926	SDC4 P31431 OID20216 v1 Cardiometabolic		Protein	plasma		EUR/9/3996794-5557422	8	UK Biobank AstraZeneca PheWAS Portal v5.5	https://azphewas.com/
97586	2837069	6043179	11969616	997	1954	748	9	5073770	3.98e-08	trans	9:5073770 G/T	rs77375493	SDK2	JAK2	2707929	SDK2 Q58EX2 OID30662 v1 InflammationII		Protein	plasma		EUR/9/3996794-5557422	8	UK Biobank AstraZeneca PheWAS Portal v5.5	https://azphewas.com/
97586	2837075	6043776	11969616	15687	1954	748	9	5073770	5.17e-11	trans	9:5073770 G/T	rs77375493	SELL	JAK2	2707935	SELL P14151 OID30752 v1 InflammationII		Protein	plasma		EUR/9/3996794-5557422	8	UK Biobank AstraZeneca PheWAS Portal v5.5	https://azphewas.com/
97586	2837076	6043182	11969616	12983	1954	748	9	5073770	6.65e-15	trans	9:5073770 G/T	rs77375493	SELP	JAK2	2707936	SELP P16109 OID20379 v1 Cardiometabolic		Protein	plasma		EUR/9/3996794-5557422	8	UK Biobank AstraZeneca PheWAS Portal v5.5	https://azphewas.com/
97586	2837077	6043183	11969616	3593	1954	748	9	5073770	6.7e-09	trans	9:5073770 G/T	rs77375493	SELPLG	JAK2	2707937	SELPLG Q14242 OID20560 v1 Inflammation		Protein	plasma		EUR/9/3996794-5557422	8	UK Biobank AstraZeneca PheWAS Portal v5.5	https://azphewas.com/
97586	2837083	6043186	11969616	7313	1954	748	9	5073770	2.06e-10	trans	9:5073770 G/T	rs77375493	SEMA7A	JAK2	2707941	SEMA7A O75326 OID20283 v1 Cardiometabolic		Protein	plasma		EUR/9/3996794-5557422	8	UK Biobank AstraZeneca PheWAS Portal v5.5	https://azphewas.com/
97586	2837086	6043778	11969616	10839	1954	748	9	5073770	2.13e-09	trans	9:5073770 G/T	rs77375493	SEPTIN8	JAK2	2707944	SEPTIN8 Q92599 OID31079 v1 NeurologyII		Protein	plasma		EUR/9/3996794-5557422	8	UK Biobank AstraZeneca PheWAS Portal v5.5	https://azphewas.com/
97586	2837112	6043779	11969616	8732	1954	748	9	5073770	2.43e-08	trans	9:5073770 G/T	rs77375493	SERPINH1	JAK2	2707966	SERPINH1 P50454 OID31322 v1 OncologyII		Protein	plasma		EUR/9/3996794-5557422	8	UK Biobank AstraZeneca PheWAS Portal v5.5	https://azphewas.com/
97586	2837137	6043188	11969616	775	1954	748	9	5073770	1.91e-08	trans	9:5073770 G/T	rs77375493	BCAT1	JAK2	2707990	BCAT1 P54687 OID30312 v1 CardiometabolicII		Protein	plasma		EUR/9/3996794-5557422	8	UK Biobank AstraZeneca PheWAS Portal v5.5	https://azphewas.com/
97586	2837140	6043189	11969616	10714	1954	748	9	5073770	2.62e-11	trans	9:5073770 G/T	rs77375493	SHISA5	JAK2	2707993	SHISA5 Q8N114 OID30387 v1 CardiometabolicII		Protein	plasma		EUR/9/3996794-5557422	8	UK Biobank AstraZeneca PheWAS Portal v5.5	https://azphewas.com/
97586	2837143	6043780	11969616	3502	1954	748	9	5073770	1.53e-10	trans	9:5073770 G/T	rs77375493	SIAE	JAK2	2707996	SIAE Q9HAT2 OID21503 v1 Oncology		Protein	plasma		EUR/9/3996794-5557422	8	UK Biobank AstraZeneca PheWAS Portal v5.5	https://azphewas.com/
97586	2837145	6043191	11969616	7854	1954	748	9	5073770	1.17e-08	trans	9:5073770 G/T	rs77375493	SIGLEC10	JAK2	2707998	SIGLEC10 Q96LC7 OID20537 v1 Inflammation		Protein	plasma		EUR/9/3996794-5557422	8	UK Biobank AstraZeneca PheWAS Portal v5.5	https://azphewas.com/
97586	2837147	6043781	11969616		1954	748	9	5073770	1.15e-13	trans	9:5073770 G/T	rs77375493		JAK2	2708000	SIGLEC5 O15389 OID21082 v1 Neurology		Protein	plasma		EUR/9/3996794-5557422	8	UK Biobank AstraZeneca PheWAS Portal v5.5	https://azphewas.com/
97586	2837155	6043193	11969616	2375	1954	748	9	5073770	1.74e-13	trans	9:5073770 G/T	rs77375493	SIRPB1	JAK2	2708008	SIRPB1 O00241 OID20739 v1 Inflammation		Protein	plasma		EUR/9/3996794-5557422	8	UK Biobank AstraZeneca PheWAS Portal v5.5	https://azphewas.com/
97586	2837166	6043782	11969616	10314	1954	748	9	5073770	2.07e-09	trans	9:5073770 G/T	rs77375493	SLAMF6	JAK2	2708017	SLAMF6 Q96DU3 OID21254 v1 Oncology		Protein	plasma		EUR/9/3996794-5557422	8	UK Biobank AstraZeneca PheWAS Portal v5.5	https://azphewas.com/
97586	2837188	6043199	11969616		1954	748	9	5073770	1.56e-15	trans	9:5073770 G/T	rs77375493		JAK2	2526419	SLITRK2 Q9H156 OID21409 v1 Oncology		Protein	plasma		EUR/9/3996794-5557422	8	UK Biobank AstraZeneca PheWAS Portal v5.5	https://azphewas.com/
97586	2837221	6043206	11969616	3503	1954	748	9	5073770	1.97e-08	trans	9:5073770 G/T	rs77375493	SNX15	JAK2	2708064	SNX15 Q9NRS6 OID30644 v1 InflammationII		Protein	plasma		EUR/9/3996794-5557422	8	UK Biobank AstraZeneca PheWAS Portal v5.5	https://azphewas.com/
97586	2837225	6043785	11969616	5923	1954	748	9	5073770	7.28e-10	trans	9:5073770 G/T	rs77375493	SNX9	JAK2	2708068	SNX9 Q9Y5X1 OID20135 v1 Cardiometabolic		Protein	plasma		EUR/9/3996794-5557422	8	UK Biobank AstraZeneca PheWAS Portal v5.5	https://azphewas.com/
97586	2837233	6043207	11969616	6487	1954	748	9	5073770	7.17e-22	trans	9:5073770 G/T	rs77375493	SORT1	JAK2	2708075	SORT1 Q99523 OID20213 v1 Cardiometabolic		Protein	plasma		EUR/9/3996794-5557422	8	UK Biobank AstraZeneca PheWAS Portal v5.5	https://azphewas.com/
97586	2837247	6043212	11969616	13417	1954	748	9	5073770	4.82e-08	trans	9:5073770 G/T	rs77375493	BDNF	JAK2	2708089	BDNF P23560 OID30373 v1 CardiometabolicII		Protein	plasma		EUR/9/3996794-5557422	8	UK Biobank AstraZeneca PheWAS Portal v5.5	https://azphewas.com/
97586	2837267	6043213	11969616	7560	1954	748	9	5073770	1.52e-11	trans	9:5073770 G/T	rs77375493	SRP14	JAK2	2708109	SRP14 P37108 OID21324 v1 Oncology		Protein	plasma		EUR/9/3996794-5557422	8	UK Biobank AstraZeneca PheWAS Portal v5.5	https://azphewas.com/
97586	2837289	6043217	11969616	3993	1954	748	9	5073770	1.36e-13	trans	9:5073770 G/T	rs77375493	STC2	JAK2	2708125	STC2 O76061 OID21157 v1 Neurology		Protein	plasma		EUR/9/3996794-5557422	8	UK Biobank AstraZeneca PheWAS Portal v5.5	https://azphewas.com/
97586	2837293	6043219	11969616	4538	1954	748	9	5073770	4.91e-08	trans	9:5073770 G/T	rs77375493	STK11	JAK2	2708128	STK11 Q15831 OID20077 v1 Cardiometabolic		Protein	plasma		EUR/9/3996794-5557422	8	UK Biobank AstraZeneca PheWAS Portal v5.5	https://azphewas.com/
97586	2837322	6043789	11969616	6420	1954	748	9	5073770	1.21e-11	trans	9:5073770 G/T	rs77375493	SWAP70	JAK2	2708152	SWAP70 Q9UH65 OID31477 v1 OncologyII		Protein	plasma		EUR/9/3996794-5557422	8	UK Biobank AstraZeneca PheWAS Portal v5.5	https://azphewas.com/
97586	2837334	6043225	11969616	13504	1954	748	9	5073770	1.5e-11	trans	9:5073770 G/T	rs77375493	TALDO1	JAK2	2708162	TALDO1 P37837 OID30414 v1 CardiometabolicII		Protein	plasma		EUR/9/3996794-5557422	8	UK Biobank AstraZeneca PheWAS Portal v5.5	https://azphewas.com/
97586	2837345	6043229	11969616	12470	1954	748	9	5073770	2.55e-09	trans	9:5073770 G/T	rs77375493	TBCA	JAK2	2708172	TBCA O75347 OID30616 v1 InflammationII		Protein	plasma		EUR/9/3996794-5557422	8	UK Biobank AstraZeneca PheWAS Portal v5.5	https://azphewas.com/
97586	2837353	6043790	11969616	6590	1954	748	9	5073770	1.65e-12	trans	9:5073770 G/T	rs77375493	TCN1	JAK2	2708177	TCN1 P20061 OID30687 v1 InflammationII		Protein	plasma		EUR/9/3996794-5557422	8	UK Biobank AstraZeneca PheWAS Portal v5.5	https://azphewas.com/
97586	2837355	6043791	11969616	1062	1954	748	9	5073770	1.15e-08	trans	9:5073770 G/T	rs77375493	TCOF1	JAK2	2708179	TCOF1 Q13428 OID30316 v1 CardiometabolicII		Protein	plasma		EUR/9/3996794-5557422	8	UK Biobank AstraZeneca PheWAS Portal v5.5	https://azphewas.com/
97586	2837358	6043230	11969616	3327	1954	748	9	5073770	1.3e-10	trans	9:5073770 G/T	rs77375493	BLMH	JAK2	2708181	BLMH Q13867 OID20336 v1 Cardiometabolic		Protein	plasma		EUR/9/3996794-5557422	8	UK Biobank AstraZeneca PheWAS Portal v5.5	https://azphewas.com/
97586	2837377	6043231	11969616	1110	1954	748	9	5073770	4.38e-08	trans	9:5073770 G/T	rs77375493	TFRC	JAK2	2708197	TFRC P02786 OID20369 v1 Cardiometabolic		Protein	plasma		EUR/9/3996794-5557422	8	UK Biobank AstraZeneca PheWAS Portal v5.5	https://azphewas.com/
97586	2837379	6043795	11969616	10447	1954	748	9	5073770	5.84e-11	trans	9:5073770 G/T	rs77375493	TGFA	JAK2	2708199	TGFA P01135 OID20600 v1 Inflammation		Protein	plasma		EUR/9/3996794-5557422	8	UK Biobank AstraZeneca PheWAS Portal v5.5	https://azphewas.com/
97586	2837381	6043796	11969616	2856	1954	748	9	5073770	3.39e-10	trans	9:5073770 G/T	rs77375493	TGFB1	JAK2	2708201	TGFB1 P01137 OID20621 v1 Inflammation		Protein	plasma		EUR/9/3996794-5557422	8	UK Biobank AstraZeneca PheWAS Portal v5.5	https://azphewas.com/
97586	2837394	6043233	11969616	12579	1954	748	9	5073770	5.5e-11	trans	9:5073770 G/T	rs77375493	THOP1	JAK2	2708214	THOP1 P52888 OID20194 v1 Cardiometabolic		Protein	plasma		EUR/9/3996794-5557422	8	UK Biobank AstraZeneca PheWAS Portal v5.5	https://azphewas.com/
97586	2837408	6043236	11969616		1954	748	9	5073770	5.05e-10	trans	9:5073770 G/T	rs77375493		JAK2	2526450	TIMP1 P01033 OID20418 v1 Cardiometabolic		Protein	plasma		EUR/9/3996794-5557422	8	UK Biobank AstraZeneca PheWAS Portal v5.5	https://azphewas.com/
97586	2837440	6043800	11969616	23356	1954	748	9	5073770	1.78e-11	trans	9:5073770 G/T	rs77375493	TNF	JAK2	2708253	TNF P01375 OID20473 v1 Inflammation		Protein	plasma		EUR/9/3996794-5557422	8	UK Biobank AstraZeneca PheWAS Portal v5.5	https://azphewas.com/
97586	2837441	6043801	11969616	23356	1954	748	9	5073770	2.75e-08	trans	9:5073770 G/T	rs77375493	TNF	JAK2	2708254	TNF P01375 OID20848 v1 Neurology		Protein	plasma		EUR/9/3996794-5557422	8	UK Biobank AstraZeneca PheWAS Portal v5.5	https://azphewas.com/
97586	2837443	6043242	11969616	15004	1954	748	9	5073770	2.56e-08	trans	9:5073770 G/T	rs77375493	TNFAIP2	JAK2	2708256	TNFAIP2 Q03169 OID31446 v1 OncologyII		Protein	plasma		EUR/9/3996794-5557422	8	UK Biobank AstraZeneca PheWAS Portal v5.5	https://azphewas.com/
97586	2837448	6043243	11969616	12872	1954	748	9	5073770	3.29e-09	trans	9:5073770 G/T	rs77375493	TNFRSF10C	JAK2	2708261	TNFRSF10C O14798 OID20265 v1 Cardiometabolic		Protein	plasma		EUR/9/3996794-5557422	8	UK Biobank AstraZeneca PheWAS Portal v5.5	https://azphewas.com/
97586	2837458	6043247	11969616	946	1954	748	9	5073770	5.99e-09	trans	9:5073770 G/T	rs77375493	TNFRSF1A	JAK2	2708271	TNFRSF1A P19438 OID21155 v1 Neurology		Protein	plasma		EUR/9/3996794-5557422	8	UK Biobank AstraZeneca PheWAS Portal v5.5	https://azphewas.com/
97586	2837459	6043248	11969616	437	1954	748	9	5073770	5.94e-10	trans	9:5073770 G/T	rs77375493	TNFRSF1B	JAK2	2708272	TNFRSF1B P20333 OID21145 v1 Neurology		Protein	plasma		EUR/9/3996794-5557422	8	UK Biobank AstraZeneca PheWAS Portal v5.5	https://azphewas.com/
97586	2837470	6043805	11969616	2459	1954	748	9	5073770	1.62e-08	trans	9:5073770 G/T	rs77375493	TNFSF13B	JAK2	2708283	TNFSF13B Q9Y275 OID20272 v1 Cardiometabolic		Protein	plasma		EUR/9/3996794-5557422	8	UK Biobank AstraZeneca PheWAS Portal v5.5	https://azphewas.com/
97586	2837472	6043249	11969616	2738	1954	748	9	5073770	4.05e-11	trans	9:5073770 G/T	rs77375493	BNIP3L	JAK2	2708285	BNIP3L O60238 OID30525 v1 InflammationII		Protein	plasma		EUR/9/3996794-5557422	8	UK Biobank AstraZeneca PheWAS Portal v5.5	https://azphewas.com/
97586	2837484	6043252	11969616	1285	1954	748	9	5073770	4.13e-09	trans	9:5073770 G/T	rs77375493	TOP2B	JAK2	2708295	TOP2B Q02880 OID30559 v1 InflammationII		Protein	plasma		EUR/9/3996794-5557422	8	UK Biobank AstraZeneca PheWAS Portal v5.5	https://azphewas.com/
97586	2837488	6043254	11969616	4134	1954	748	9	5073770	3.58e-13	trans	9:5073770 G/T	rs77375493	TP53I3	JAK2	2708299	TP53I3 Q53FA7 OID30632 v1 InflammationII		Protein	plasma		EUR/9/3996794-5557422	8	UK Biobank AstraZeneca PheWAS Portal v5.5	https://azphewas.com/
97586	2837493	6043256	11969616	16070	1954	748	9	5073770	1.96e-08	trans	9:5073770 G/T	rs77375493	TPK1	JAK2	2708304	TPK1 Q9H3S4 OID30338 v1 CardiometabolicII		Protein	plasma		EUR/9/3996794-5557422	8	UK Biobank AstraZeneca PheWAS Portal v5.5	https://azphewas.com/
97586	2837500	6043806	11969616	581	1954	748	9	5073770	1.03e-08	trans	9:5073770 G/T	rs77375493	TPR	JAK2	2708310	TPR P12270 OID30143 v1 CardiometabolicII		Protein	plasma		EUR/9/3996794-5557422	8	UK Biobank AstraZeneca PheWAS Portal v5.5	https://azphewas.com/
97586	2837513	6043260	11969616	3789	1954	748	9	5073770	1.68e-24	trans	9:5073770 G/T	rs77375493	TREML2	JAK2	2708322	TREML2 Q5T2D2 OID21120 v1 Neurology		Protein	plasma		EUR/9/3996794-5557422	8	UK Biobank AstraZeneca PheWAS Portal v5.5	https://azphewas.com/
97586	2837514	6043261	11969616	12320	1954	748	9	5073770	7.13e-09	trans	9:5073770 G/T	rs77375493	TRIAP1	JAK2	2708323	TRIAP1 O43715 OID21403 v1 Oncology		Protein	plasma		EUR/9/3996794-5557422	8	UK Biobank AstraZeneca PheWAS Portal v5.5	https://azphewas.com/
97586	2837555	6043268	11969616	5958	1954	748	9	5073770	7.73e-11	trans	9:5073770 G/T	rs77375493	UBAC1	JAK2	2708359	UBAC1 Q9BSL1 OID21336 v1 Oncology		Protein	plasma		EUR/9/3996794-5557422	8	UK Biobank AstraZeneca PheWAS Portal v5.5	https://azphewas.com/
97586	2837557	6043270	11969616	9528	1954	748	9	5073770	6.36e-11	trans	9:5073770 G/T	rs77375493	UBE2L6	JAK2	2708361	UBE2L6 O14933 OID30321 v1 CardiometabolicII		Protein	plasma		EUR/9/3996794-5557422	8	UK Biobank AstraZeneca PheWAS Portal v5.5	https://azphewas.com/
97586	2837561	6043271	11969616	10187	1954	748	9	5073770	1.66e-09	trans	9:5073770 G/T	rs77375493	UBXN1	JAK2	2708364	UBXN1 Q04323 OID30654 v1 InflammationII		Protein	plasma		EUR/9/3996794-5557422	8	UK Biobank AstraZeneca PheWAS Portal v5.5	https://azphewas.com/
97586	2837574	6043272	11969616	5499	1954	748	9	5073770	1.35e-09	trans	9:5073770 G/T	rs77375493	UROD	JAK2	2708375	UROD P06132 OID30603 v1 InflammationII		Protein	plasma		EUR/9/3996794-5557422	8	UK Biobank AstraZeneca PheWAS Portal v5.5	https://azphewas.com/
97586	2837590	6043279	11969616	10295	1954	748	9	5073770	2.51e-16	trans	9:5073770 G/T	rs77375493	VCAM1	JAK2	2708391	VCAM1 P19320 OID20396 v1 Cardiometabolic		Protein	plasma		EUR/9/3996794-5557422	8	UK Biobank AstraZeneca PheWAS Portal v5.5	https://azphewas.com/
97586	2837669	6043295	11969616	12862	1954	748	9	5073770	1.99e-08	trans	9:5073770 G/T	rs77375493	ZNRD2	JAK2	2708454	ZNRD2 O60232 OID31450 v1 OncologyII		Protein	plasma		EUR/9/3996794-5557422	8	UK Biobank AstraZeneca PheWAS Portal v5.5	https://azphewas.com/
97586	2837686	6043299	11969616	12842	1954	748	9	5073770	1.09e-11	trans	9:5073770 G/T	rs77375493	C1QA	JAK2	2708469	C1QA P02745 OID20654 v1 Inflammation		Protein	plasma		EUR/9/3996794-5557422	8	UK Biobank AstraZeneca PheWAS Portal v5.5	https://azphewas.com/
97586	2837695	6043301	11969616	4694	1954	748	9	5073770	1.53e-09	trans	9:5073770 G/T	rs77375493	ACYP1	JAK2	2708478	ACYP1 P07311 OID30642 v1 InflammationII		Protein	plasma		EUR/9/3996794-5557422	8	UK Biobank AstraZeneca PheWAS Portal v5.5	https://azphewas.com/
97586	2837706	6043302	11969616	16162	1954	748	9	5073770	2.88e-11	trans	9:5073770 G/T	rs77375493	ADA	JAK2	2708489	ADA P00813 OID20645 v1 Inflammation		Protein	plasma		EUR/9/3996794-5557422	8	UK Biobank AstraZeneca PheWAS Portal v5.5	https://azphewas.com/
97586	2837717	6043304	11969616	1884	1954	748	9	5073770	7.3e-11	trans	9:5073770 G/T	rs77375493	ADA2	JAK2	2708499	ADA2 Q9NZK5 OID20394 v1 Cardiometabolic		Protein	plasma		EUR/9/3996794-5557422	8	UK Biobank AstraZeneca PheWAS Portal v5.5	https://azphewas.com/
97586	2837742	6043307	11969616	12419	1954	748	9	5073770	8.22e-13	trans	9:5073770 G/T	rs77375493	CANT1	JAK2	2708521	CANT1 Q8WVQ1 OID20181 v1 Cardiometabolic		Protein	plasma		EUR/9/3996794-5557422	8	UK Biobank AstraZeneca PheWAS Portal v5.5	https://azphewas.com/
97586	2837747	6043308	11969616	3289	1954	748	9	5073770	4.94e-08	trans	9:5073770 G/T	rs77375493	CASC3	JAK2	2708526	CASC3 O15234 OID30921 v1 NeurologyII		Protein	plasma		EUR/9/3996794-5557422	8	UK Biobank AstraZeneca PheWAS Portal v5.5	https://azphewas.com/
97586	2837766	6043312	11969616	9785	1954	748	9	5073770	4.63e-08	trans	9:5073770 G/T	rs77375493	CCAR2	JAK2	2708543	CCAR2 Q8N163 OID31077 v1 NeurologyII		Protein	plasma		EUR/9/3996794-5557422	8	UK Biobank AstraZeneca PheWAS Portal v5.5	https://azphewas.com/
97586	2837795	6043317	11969616	33940	1954	748	9	5073770	2.37e-11	trans	9:5073770 G/T	rs77375493	AARSD1	JAK2	2708571	AARSD1 Q9BTE6 OID21311 v1 Oncology		Protein	plasma		EUR/9/3996794-5557422	8	UK Biobank AstraZeneca PheWAS Portal v5.5	https://azphewas.com/
97586	2837825	6043321	11969616	8860	1954	748	9	5073770	2.38e-15	trans	9:5073770 G/T	rs77375493	CD226	JAK2	2708601	CD226 Q15762 OID30556 v1 InflammationII		Protein	plasma		EUR/9/3996794-5557422	8	UK Biobank AstraZeneca PheWAS Portal v5.5	https://azphewas.com/
97586	2837826	6043322	11969616	5001	1954	748	9	5073770	3.07e-25	trans	9:5073770 G/T	rs77375493	CD244	JAK2	2708602	CD244 Q9BZW8 OID20628 v1 Inflammation		Protein	plasma		EUR/9/3996794-5557422	8	UK Biobank AstraZeneca PheWAS Portal v5.5	https://azphewas.com/
97586	2837833	6043823	11969616	16528	1954	748	9	5073770	6.78e-09	trans	9:5073770 G/T	rs77375493	CD2AP	JAK2	2708609	CD2AP Q9Y5K6 OID20177 v1 Cardiometabolic		Protein	plasma		EUR/9/3996794-5557422	8	UK Biobank AstraZeneca PheWAS Portal v5.5	https://azphewas.com/
97586	2837834	6043324	11969616	11663	1954	748	9	5073770	1.1e-14	trans	9:5073770 G/T	rs77375493	CD300A	JAK2	2708610	CD300A Q9UGN4 OID30576 v1 InflammationII		Protein	plasma		EUR/9/3996794-5557422	8	UK Biobank AstraZeneca PheWAS Portal v5.5	https://azphewas.com/
97586	2837835	6043325	11969616	11662	1954	748	9	5073770	2.81e-11	trans	9:5073770 G/T	rs77375493	CD300C	JAK2	2708611	CD300C Q08708 OID21010 v1 Neurology		Protein	plasma		EUR/9/3996794-5557422	8	UK Biobank AstraZeneca PheWAS Portal v5.5	https://azphewas.com/
97586	2837836	6043824	11969616	15278	1954	748	9	5073770	6.79e-19	trans	9:5073770 G/T	rs77375493	CD300E	JAK2	2708612	CD300E Q496F6 OID21418 v1 Oncology		Protein	plasma		EUR/9/3996794-5557422	8	UK Biobank AstraZeneca PheWAS Portal v5.5	https://azphewas.com/
97586	2837837	6043326	11969616	15202	1954	748	9	5073770	4.98e-17	trans	9:5073770 G/T	rs77375493	CD300LF	JAK2	2708613	CD300LF Q8TDQ1 OID21469 v1 Oncology		Protein	plasma		EUR/9/3996794-5557422	8	UK Biobank AstraZeneca PheWAS Portal v5.5	https://azphewas.com/
97586	2837840	6043327	11969616	26184	1954	748	9	5073770	3.36e-09	trans	9:5073770 G/T	rs77375493	CD302	JAK2	2708616	CD302 Q8IX05 OID21328 v1 Oncology		Protein	plasma		EUR/9/3996794-5557422	8	UK Biobank AstraZeneca PheWAS Portal v5.5	https://azphewas.com/
97586	2837844	6043825	11969616	45	1954	748	9	5073770	4.7e-10	trans	9:5073770 G/T	rs77375493	CD38	JAK2	2708620	CD38 P28907 OID21316 v1 Oncology		Protein	plasma		EUR/9/3996794-5557422	8	UK Biobank AstraZeneca PheWAS Portal v5.5	https://azphewas.com/
97586	2837849	6043330	11969616	2307	1954	748	9	5073770	3.57e-08	trans	9:5073770 G/T	rs77375493	CD40	JAK2	2708624	CD40 P25942 OID20724 v1 Inflammation		Protein	plasma		EUR/9/3996794-5557422	8	UK Biobank AstraZeneca PheWAS Portal v5.5	https://azphewas.com/
97586	2837853	6043332	11969616	4431	1954	748	9	5073770	9.49e-10	trans	9:5073770 G/T	rs77375493	CD48	JAK2	2708627	CD48 P09326 OID20692 v1 Inflammation		Protein	plasma		EUR/9/3996794-5557422	8	UK Biobank AstraZeneca PheWAS Portal v5.5	https://azphewas.com/
97586	2837858	6043333	11969616	1159	1954	748	9	5073770	3.26e-12	trans	9:5073770 G/T	rs77375493	CD5L	JAK2	2708632	CD5L O43866 OID30775 v1 InflammationII		Protein	plasma		EUR/9/3996794-5557422	8	UK Biobank AstraZeneca PheWAS Portal v5.5	https://azphewas.com/
97586	2837862	6043334	11969616	3589	1954	748	9	5073770	7.59e-09	trans	9:5073770 G/T	rs77375493	CD69	JAK2	2708636	CD69 Q07108 OID20206 v1 Cardiometabolic		Protein	plasma		EUR/9/3996794-5557422	8	UK Biobank AstraZeneca PheWAS Portal v5.5	https://azphewas.com/
97586	2837865	6043335	11969616	7032	1954	748	9	5073770	9.89e-17	trans	9:5073770 G/T	rs77375493	CD72	JAK2	2708639	CD72 P21854 OID30641 v1 InflammationII		Protein	plasma		EUR/9/3996794-5557422	8	UK Biobank AstraZeneca PheWAS Portal v5.5	https://azphewas.com/
97586	2837871	6043827	11969616	914	1954	748	9	5073770	7.68e-14	trans	9:5073770 G/T	rs77375493	CD84	JAK2	2708645	CD84 Q9UIB8 OID20607 v1 Inflammation		Protein	plasma		EUR/9/3996794-5557422	8	UK Biobank AstraZeneca PheWAS Portal v5.5	https://azphewas.com/
97586	2837895	6043341	11969616	787	1954	748	9	5073770	8.33e-12	trans	9:5073770 G/T	rs77375493	CDH3	JAK2	2708665	CDH3 P22223 OID21008 v1 Neurology		Protein	plasma		EUR/9/3996794-5557422	8	UK Biobank AstraZeneca PheWAS Portal v5.5	https://azphewas.com/
97586	2837898	6043829	11969616	3943	1954	748	9	5073770	6.51e-13	trans	9:5073770 G/T	rs77375493	CDH6	JAK2	2708667	CDH6 P55285 OID20157 v1 Cardiometabolic		Protein	plasma		EUR/9/3996794-5557422	8	UK Biobank AstraZeneca PheWAS Portal v5.5	https://azphewas.com/
97586	2837902	6043342	11969616	12198	1954	748	9	5073770	4.78e-10	trans	9:5073770 G/T	rs77375493	CDK1	JAK2	2708671	CDK1 P06493 OID31164 v1 OncologyII		Protein	plasma		EUR/9/3996794-5557422	8	UK Biobank AstraZeneca PheWAS Portal v5.5	https://azphewas.com/
97586	2837922	6043344	11969616	5259	1954	748	9	5073770	5.09e-11	trans	9:5073770 G/T	rs77375493	CEACAM8	JAK2	2708689	CEACAM8 P31997 OID20102 v1 Cardiometabolic		Protein	plasma		EUR/9/3996794-5557422	8	UK Biobank AstraZeneca PheWAS Portal v5.5	https://azphewas.com/
97586	2837931	6043833	11969616	4520	1954	748	9	5073770	1.71e-08	trans	9:5073770 G/T	rs77375493	CENPF	JAK2	2708698	CENPF P49454 OID31329 v1 OncologyII		Protein	plasma		EUR/9/3996794-5557422	8	UK Biobank AstraZeneca PheWAS Portal v5.5	https://azphewas.com/
97586	2837939	6043346	11969616	13088	1954	748	9	5073770	1.33e-16	trans	9:5073770 G/T	rs77375493	ADGRE1	JAK2	2708706	ADGRE1 Q14246 OID31483 v1 OncologyII		Protein	plasma		EUR/9/3996794-5557422	8	UK Biobank AstraZeneca PheWAS Portal v5.5	https://azphewas.com/
97586	2837949	6043348	11969616	5619	1954	748	9	5073770	1.05e-08	trans	9:5073770 G/T	rs77375493	ADGRE2	JAK2	2708714	ADGRE2 Q9UHX3 OID20755 v1 Inflammation		Protein	plasma		EUR/9/3996794-5557422	8	UK Biobank AstraZeneca PheWAS Portal v5.5	https://azphewas.com/
97586	2837959	6043835	11969616	5102	1954	748	9	5073770	2.84e-11	trans	9:5073770 G/T	rs77375493	ADGRE5	JAK2	2708723	ADGRE5 P48960 OID20260 v1 Cardiometabolic		Protein	plasma		EUR/9/3996794-5557422	8	UK Biobank AstraZeneca PheWAS Portal v5.5	https://azphewas.com/
97586	2837985	6043836	11969616	5083	1954	748	9	5073770	1.04e-11	trans	9:5073770 G/T	rs77375493	CIT	JAK2	2708744	CIT O14578 OID30970 v1 NeurologyII		Protein	plasma		EUR/9/3996794-5557422	8	UK Biobank AstraZeneca PheWAS Portal v5.5	https://azphewas.com/
97586	2838001	6043358	11969616	11340	1954	748	9	5073770	4.83e-18	trans	9:5073770 G/T	rs77375493	CLEC4D	JAK2	2708759	CLEC4D Q8WXI8 OID20609 v1 Inflammation		Protein	plasma		EUR/9/3996794-5557422	8	UK Biobank AstraZeneca PheWAS Portal v5.5	https://azphewas.com/
97586	2838005	6043359	11969616	30938	1954	748	9	5073770	1.02e-08	trans	9:5073770 G/T	rs77375493	CLEC5A	JAK2	2708763	CLEC5A Q9NY25 OID20165 v1 Cardiometabolic		Protein	plasma		EUR/9/3996794-5557422	8	UK Biobank AstraZeneca PheWAS Portal v5.5	https://azphewas.com/
97586	2838006	6043360	11969616	17609	1954	748	9	5073770	3.9e-23	trans	9:5073770 G/T	rs77375493	CLEC6A	JAK2	2708764	CLEC6A Q6EIG7 OID21228 v1 Oncology		Protein	plasma		EUR/9/3996794-5557422	8	UK Biobank AstraZeneca PheWAS Portal v5.5	https://azphewas.com/
97586	2838007	6043361	11969616	12623	1954	748	9	5073770	5.04e-11	trans	9:5073770 G/T	rs77375493	CLEC7A	JAK2	2708765	CLEC7A Q9BXN2 OID20636 v1 Inflammation		Protein	plasma		EUR/9/3996794-5557422	8	UK Biobank AstraZeneca PheWAS Portal v5.5	https://azphewas.com/
97586	2838041	6043364	11969616	13028	1954	748	9	5073770	4.02e-14	trans	9:5073770 G/T	rs77375493	CNTNAP2	JAK2	2708796	CNTNAP2 Q9UHC6 OID20556 v1 Inflammation		Protein	plasma		EUR/9/3996794-5557422	8	UK Biobank AstraZeneca PheWAS Portal v5.5	https://azphewas.com/
97586	2838063	6043367	11969616	1883	1954	748	9	5073770	2.64e-08	trans	9:5073770 G/T	rs77375493	COMT	JAK2	2708818	COMT P21964 OID20086 v1 Cardiometabolic		Protein	plasma		EUR/9/3996794-5557422	8	UK Biobank AstraZeneca PheWAS Portal v5.5	https://azphewas.com/
97586	2838098	6043371	11969616	8544	1954	748	9	5073770	7.81e-12	trans	9:5073770 G/T	rs77375493	CRH	JAK2	2708849	CRH P06850 OID21257 v1 Oncology		Protein	plasma		EUR/9/3996794-5557422	8	UK Biobank AstraZeneca PheWAS Portal v5.5	https://azphewas.com/
97586	2838105	6043373	11969616	1936	1954	748	9	5073770	3.31e-08	trans	9:5073770 G/T	rs77375493	CRISP3	JAK2	2708854	CRISP3 P54108 OID30715 v1 InflammationII		Protein	plasma		EUR/9/3996794-5557422	8	UK Biobank AstraZeneca PheWAS Portal v5.5	https://azphewas.com/
97586	2838107	6043843	11969616	105	1954	748	9	5073770	1.47e-13	trans	9:5073770 G/T	rs77375493	CRLF1	JAK2	2708856	CRLF1 O75462 OID20699 v1 Inflammation		Protein	plasma		EUR/9/3996794-5557422	8	UK Biobank AstraZeneca PheWAS Portal v5.5	https://azphewas.com/
97586	2838128	6043380	11969616	4679	1954	748	9	5073770	1.91e-09	trans	9:5073770 G/T	rs77375493	CSF3R	JAK2	2708876	CSF3R Q99062 OID30527 v1 InflammationII		Protein	plasma		EUR/9/3996794-5557422	8	UK Biobank AstraZeneca PheWAS Portal v5.5	https://azphewas.com/
97586	2838170	6043389	11969616	11988	1954	748	9	5073770	1.28e-26	trans	9:5073770 G/T	rs77375493	CXCL11	JAK2	2708917	CXCL11 O14625 OID21042 v1 Neurology		Protein	plasma		EUR/9/3996794-5557422	8	UK Biobank AstraZeneca PheWAS Portal v5.5	https://azphewas.com/
97586	2838193	6043393	11969616	2413	1954	748	9	5073770	2.37e-08	trans	9:5073770 G/T	rs77375493	AHCY	JAK2	2708938	AHCY P23526 OID20199 v1 Cardiometabolic		Protein	plasma		EUR/9/3996794-5557422	8	UK Biobank AstraZeneca PheWAS Portal v5.5	https://azphewas.com/
97586	2838212	6043847	11969616	13998	1954	748	9	5073770	8.81e-12	trans	9:5073770 G/T	rs77375493	DCTPP1	JAK2	2708955	DCTPP1 Q9H773 OID20148 v1 Cardiometabolic		Protein	plasma		EUR/9/3996794-5557422	8	UK Biobank AstraZeneca PheWAS Portal v5.5	https://azphewas.com/
97586	2838223	6043398	11969616	2029	1954	748	9	5073770	3.55e-08	trans	9:5073770 G/T	rs77375493	DDT	JAK2	2708964	DDT P30046 OID30372 v1 CardiometabolicII		Protein	plasma		EUR/9/3996794-5557422	8	UK Biobank AstraZeneca PheWAS Portal v5.5	https://azphewas.com/
97586	2838238	6043400	11969616	9911	1954	748	9	5073770	3.65e-09	trans	9:5073770 G/T	rs77375493	DFFA	JAK2	2708976	DFFA O00273 OID20620 v1 Inflammation		Protein	plasma		EUR/9/3996794-5557422	8	UK Biobank AstraZeneca PheWAS Portal v5.5	https://azphewas.com/
97586	2838249	6043403	11969616	3257	1954	748	9	5073770	1.52e-17	trans	9:5073770 G/T	rs77375493	DKK1	JAK2	2708985	DKK1 O94907 OID21066 v1 Neurology		Protein	plasma		EUR/9/3996794-5557422	8	UK Biobank AstraZeneca PheWAS Portal v5.5	https://azphewas.com/
97586	2838257	6043404	11969616	16698	1954	748	9	5073770	1.44e-09	trans	9:5073770 G/T	rs77375493	DLL1	JAK2	2708991	DLL1 O00548 OID21525 v1 Oncology		Protein	plasma		EUR/9/3996794-5557422	8	UK Biobank AstraZeneca PheWAS Portal v5.5	https://azphewas.com/
97586	2838264	6043852	11969616	6166	1954	748	9	5073770	1.57e-08	trans	9:5073770 G/T	rs77375493	DNAJB1	JAK2	2708996	DNAJB1 P25685 OID21363 v1 Oncology		Protein	plasma		EUR/9/3996794-5557422	8	UK Biobank AstraZeneca PheWAS Portal v5.5	https://azphewas.com/
97586	2838272	6043406	11969616	18342	1954	748	9	5073770	2.96e-09	trans	9:5073770 G/T	rs77375493	DNAJC9	JAK2	2709004	DNAJC9 Q8WXX5 OID31472 v1 OncologyII		Protein	plasma		EUR/9/3996794-5557422	8	UK Biobank AstraZeneca PheWAS Portal v5.5	https://azphewas.com/
97586	2838276	6043853	11969616	16486	1954	748	9	5073770	2.24e-09	trans	9:5073770 G/T	rs77375493	DNM3	JAK2	2709007	DNM3 Q9UQ16 OID31000 v1 NeurologyII		Protein	plasma		EUR/9/3996794-5557422	8	UK Biobank AstraZeneca PheWAS Portal v5.5	https://azphewas.com/
97586	2838280	6043407	11969616	3862	1954	748	9	5073770	1.33e-08	trans	9:5073770 G/T	rs77375493	DNPH1	JAK2	2709011	DNPH1 O43598 OID20744 v1 Inflammation		Protein	plasma		EUR/9/3996794-5557422	8	UK Biobank AstraZeneca PheWAS Portal v5.5	https://azphewas.com/
97586	2838284	6043854	11969616	8527	1954	748	9	5073770	3.82e-08	trans	9:5073770 G/T	rs77375493	DOK2	JAK2	2709014	DOK2 O60496 OID20138 v1 Cardiometabolic		Protein	plasma		EUR/9/3996794-5557422	8	UK Biobank AstraZeneca PheWAS Portal v5.5	https://azphewas.com/
97586	2838293	6043856	11969616	10372	1954	748	9	5073770	5.71e-10	trans	9:5073770 G/T	rs77375493	DPY30	JAK2	2709022	DPY30 Q9C005 OID21410 v1 Oncology		Protein	plasma		EUR/9/3996794-5557422	8	UK Biobank AstraZeneca PheWAS Portal v5.5	https://azphewas.com/
97586	2838300	6043410	11969616	3155	1954	748	9	5073770	1e-08	trans	9:5073770 G/T	rs77375493	AK1	JAK2	2709029	AK1 P00568 OID20122 v1 Cardiometabolic		Protein	plasma		EUR/9/3996794-5557422	8	UK Biobank AstraZeneca PheWAS Portal v5.5	https://azphewas.com/
97586	2838313	6043414	11969616	17210	1954	748	9	5073770	1.54e-11	trans	9:5073770 G/T	rs77375493	DXO	JAK2	2709042	DXO O77932 OID31080 v1 NeurologyII		Protein	plasma		EUR/9/3996794-5557422	8	UK Biobank AstraZeneca PheWAS Portal v5.5	https://azphewas.com/
97586	2838326	6043860	11969616	6809	1954	748	9	5073770	3.62e-10	trans	9:5073770 G/T	rs77375493	EDAR	JAK2	2709053	EDAR Q9UNE0 OID20525 v1 Inflammation		Protein	plasma		EUR/9/3996794-5557422	8	UK Biobank AstraZeneca PheWAS Portal v5.5	https://azphewas.com/
97586	2838357	6043426	11969616	8922	1954	748	9	5073770	1.01e-08	trans	9:5073770 G/T	rs77375493	EIF4E	JAK2	2709082	EIF4E P06730 OID30557 v1 InflammationII		Protein	plasma		EUR/9/3996794-5557422	8	UK Biobank AstraZeneca PheWAS Portal v5.5	https://azphewas.com/
97586	2838358	6043427	11969616	15554	1954	748	9	5073770	4.26e-16	trans	9:5073770 G/T	rs77375493	EIF4EBP1	JAK2	2709083	EIF4EBP1 Q13541 OID20162 v1 Cardiometabolic		Protein	plasma		EUR/9/3996794-5557422	8	UK Biobank AstraZeneca PheWAS Portal v5.5	https://azphewas.com/
97586	2838367	6043430	11969616	254	1954	748	9	5073770	1.94e-09	trans	9:5073770 G/T	rs77375493	ELOA	JAK2	2709092	ELOA Q14241 OID21337 v1 Oncology		Protein	plasma		EUR/9/3996794-5557422	8	UK Biobank AstraZeneca PheWAS Portal v5.5	https://azphewas.com/
97586	2838397	6043435	11969616	16038	1954	748	9	5073770	8.18e-09	trans	9:5073770 G/T	rs77375493	EPHB4	JAK2	2709119	EPHB4 P54760 OID20242 v1 Cardiometabolic		Protein	plasma		EUR/9/3996794-5557422	8	UK Biobank AstraZeneca PheWAS Portal v5.5	https://azphewas.com/
97586	2838413	6043437	11969616	2718	1954	748	9	5073770	3.93e-10	trans	9:5073770 G/T	rs77375493	ERI1	JAK2	2709135	ERI1 Q8IV48 OID31317 v1 OncologyII		Protein	plasma		EUR/9/3996794-5557422	8	UK Biobank AstraZeneca PheWAS Portal v5.5	https://azphewas.com/
97586	2838414	6043438	11969616	10695	1954	748	9	5073770	3.2e-10	trans	9:5073770 G/T	rs77375493	ERMAP	JAK2	2709136	ERMAP Q96PL5 OID30539 v1 InflammationII		Protein	plasma		EUR/9/3996794-5557422	8	UK Biobank AstraZeneca PheWAS Portal v5.5	https://azphewas.com/
97586	2838419	6043440	11969616	8778	1954	748	9	5073770	6.19e-17	trans	9:5073770 G/T	rs77375493	ESAM	JAK2	2709141	ESAM Q96AP7 OID20270 v1 Cardiometabolic		Protein	plasma		EUR/9/3996794-5557422	8	UK Biobank AstraZeneca PheWAS Portal v5.5	https://azphewas.com/
97586	2866974	6137618	11969616		1954	748	9	5073770	4.37e-09	trans	9:5073770 G/T	rs77375493		JAK2	2711587	BAP18 Q8IXM2 OID31150 v1 NeurologyII		Protein	plasma		EUR/9/3996794-5557422	8	UK Biobank AstraZeneca PheWAS Portal v5.5	https://azphewas.com/
97586	2866977	6137619	11969616		1954	748	9	5073770	4.93e-13	trans	9:5073770 G/T	rs77375493		JAK2	2711590	WARS P23381 OID21084 v1 Neurology		Protein	plasma		EUR/9/3996794-5557422	8	UK Biobank AstraZeneca PheWAS Portal v5.5	https://azphewas.com/
97586	2866986	6137617	11969616		1954	748	9	5073770	3.39e-08	trans	9:5073770 G/T	rs77375493		JAK2	2711599	EBI3_IL27 Q14213_Q8NEV9 OID21389 v1 Oncology		Protein	plasma		EUR/9/3996794-5557422	8	UK Biobank AstraZeneca PheWAS Portal v5.5	https://azphewas.com/
98508	47596	6046399	11972159			763	9	32418355	3.58e-15		9:32418355 C/T	rs41305321			4759	Haemoglobin concentration	Physiological Measures	Phenotype			EUR/9/31590323-32738472	6	UK Biobank ExWAS Complex Traits	https://www.nature.com/articles/s41586-021-04103-z
98508	47809	6046400	11972159			763	9	32418355	1.04e-14		9:32418355 C/T	rs41305321			4760	Haematocrit percentage	Physiological Measures	Phenotype			EUR/9/31590323-32738472	6	UK Biobank ExWAS Complex Traits	https://www.nature.com/articles/s41586-021-04103-z
98508	47955	6046401	11972159			763	9	32418355	4.62e-12		9:32418355 C/T	rs41305321			4758	Red blood cell (erythrocyte) count	Physiological Measures	Phenotype			EUR/9/31590323-32738472	6	UK Biobank ExWAS Complex Traits	https://www.nature.com/articles/s41586-021-04103-z
98511	47596	6046412	11972167			763	9	32418475	4.73e-09		9:32418475 A/G	rs61753543			4759	Haemoglobin concentration	Physiological Measures	Phenotype			EUR/9/31590323-32738472	6	UK Biobank ExWAS Complex Traits	https://www.nature.com/articles/s41586-021-04103-z
98511	47809	6046414	11972167			763	9	32418475	6.5e-10		9:32418475 A/G	rs61753543			4760	Haematocrit percentage	Physiological Measures	Phenotype			EUR/9/31590323-32738472	6	UK Biobank ExWAS Complex Traits	https://www.nature.com/articles/s41586-021-04103-z
98511	47955	6046415	11972167			763	9	32418475	2.17e-08		9:32418475 A/G	rs61753543			4758	Red blood cell (erythrocyte) count	Physiological Measures	Phenotype			EUR/9/31590323-32738472	6	UK Biobank ExWAS Complex Traits	https://www.nature.com/articles/s41586-021-04103-z
102216	47596	6057239	11981985			790	9	112124289	1.72e-09		9:112124289 C/T	rs146879704			4759	Haemoglobin concentration	Physiological Measures	Phenotype			EUR/9/112069748-114257332	6	UK Biobank ExWAS Complex Traits	https://www.nature.com/articles/s41586-021-04103-z
102216	47955	6057243	11981985			790	9	112124289	3.12e-08		9:112124289 C/T	rs146879704			4758	Red blood cell (erythrocyte) count	Physiological Measures	Phenotype			EUR/9/112069748-114257332	6	UK Biobank ExWAS Complex Traits	https://www.nature.com/articles/s41586-021-04103-z
102216	48487	6057245	11981985			790	9	112124289	1.7e-10		9:112124289 C/T	rs146879704			43442	Reticulocyte count (30250)	Physiological Measures	Phenotype			EUR/9/112069748-114257332	6	UK Biobank ExWAS Complex Traits	https://www.nature.com/articles/s41586-021-04103-z
102216	2837317	6057236	11981985	3149	3149	790	9	112124289	3.72e-103	cis	9:112124289 C/T	rs146879704	SUSD1	SUSD1	2708147	SUSD1 Q6UWL2 OID20072 v1 Cardiometabolic		Protein	plasma		EUR/9/112069748-114257332	8	UK Biobank AstraZeneca PheWAS Portal v5.5	https://azphewas.com/
116802	45571	5315129	10384154			878	11	5226774	9.3e-22		11:5226774 G/A	rs11549407			41238	Mean reticulocyte volume (30260)	Physiological Measures	Phenotype			EUR/11/4444924-5228599	6	UK Biobank ExWAS Complex Traits	https://www.nature.com/articles/s41586-021-04103-z
116802	46109	5315131	10384154			878	11	5226774	3.47e-11		11:5226774 G/A	rs11549407			41645	High light scatter reticulocyte count (30300)	Physiological Measures	Phenotype			EUR/11/4444924-5228599	6	UK Biobank ExWAS Complex Traits	https://www.nature.com/articles/s41586-021-04103-z
116802	46715	5315134	10384154			878	11	5226774	1.36e-53		11:5226774 G/A	rs11549407			42104	Mean sphered cell volume (30270)	Physiological Measures	Phenotype			EUR/11/4444924-5228599	6	UK Biobank ExWAS Complex Traits	https://www.nature.com/articles/s41586-021-04103-z
116802	47596	5315138	10384154			878	11	5226774	1.58e-48		11:5226774 G/A	rs11549407			4759	Haemoglobin concentration	Physiological Measures	Phenotype			EUR/11/4444924-5228599	6	UK Biobank ExWAS Complex Traits	https://www.nature.com/articles/s41586-021-04103-z
116802	47809	5315139	10384154			878	11	5226774	4.88e-19		11:5226774 G/A	rs11549407			4760	Haematocrit percentage	Physiological Measures	Phenotype			EUR/11/4444924-5228599	6	UK Biobank ExWAS Complex Traits	https://www.nature.com/articles/s41586-021-04103-z
116802	47955	5315140	10384154			878	11	5226774	3.96e-66		11:5226774 G/A	rs11549407			4758	Red blood cell (erythrocyte) count	Physiological Measures	Phenotype			EUR/11/4444924-5228599	6	UK Biobank ExWAS Complex Traits	https://www.nature.com/articles/s41586-021-04103-z
116802	48100	5315141	10384154			878	11	5226774	6.43e-96		11:5226774 G/A	rs11549407			43154	Mean corpuscular volume (30040)	Physiological Measures	Phenotype			EUR/11/4444924-5228599	6	UK Biobank ExWAS Complex Traits	https://www.nature.com/articles/s41586-021-04103-z
116802	48487	5315142	10384154			878	11	5226774	4.04e-09		11:5226774 G/A	rs11549407			43442	Reticulocyte count (30250)	Physiological Measures	Phenotype			EUR/11/4444924-5228599	6	UK Biobank ExWAS Complex Traits	https://www.nature.com/articles/s41586-021-04103-z
116802	48501	5315143	10384154			878	11	5226774	2.57e-44		11:5226774 G/A	rs11549407			4763	Red blood cell (erythrocyte) distribution width	Physiological Measures	Phenotype			EUR/11/4444924-5228599	6	UK Biobank ExWAS Complex Traits	https://www.nature.com/articles/s41586-021-04103-z
116802	51747	5315125	10384154		27008	878	11	5226774	9.64e-39		11:5226774 G/A	rs11549407		HBB	44012	D55-D59 Haemolytic anaemias (union)	Disease Of Blood And Blood-Forming Organs	Phenotype			EUR/11/4444924-5228599	8	UK Biobank AstraZeneca PheWAS Portal v5.5	https://azphewas.com/
116802	52213	5315126	10384154		27008	878	11	5226774	2.56e-12		11:5226774 G/A	rs11549407		HBB	4954	Diseases of the blood and blood-forming organs and certain disorders involving the immune mechanism	Disease Of Blood And Blood-Forming Organs	Phenotype			EUR/11/4444924-5228599	8	UK Biobank AstraZeneca PheWAS Portal v5.5	https://azphewas.com/
116802	52464	5315127	10384154		27008	878	11	5226774	1.16e-79		11:5226774 G/A	rs11549407		HBB	44697	Thalassaemia (union)	Disease Of Blood And Blood-Forming Organs	Phenotype			EUR/11/4444924-5228599	8	UK Biobank AstraZeneca PheWAS Portal v5.5	https://azphewas.com/
116802	52516	5315128	10384154		27008	878	11	5226774	7.41e-26		11:5226774 G/A	rs11549407		HBB	44748	Disease of blood and blood-forming organs unspecified (union)	Disease Of Blood And Blood-Forming Organs	Phenotype			EUR/11/4444924-5228599	8	UK Biobank AstraZeneca PheWAS Portal v5.5	https://azphewas.com/
116805	45571	5315159	10384166			878	11	5227001	6.47e-09		11:5227001 CT/C	rs63749819			41238	Mean reticulocyte volume (30260)	Physiological Measures	Phenotype			EUR/11/4444924-5228599	6	UK Biobank ExWAS Complex Traits	https://www.nature.com/articles/s41586-021-04103-z
116805	46715	5315164	10384166			878	11	5227001	2.49e-20		11:5227001 CT/C	rs63749819			42104	Mean sphered cell volume (30270)	Physiological Measures	Phenotype			EUR/11/4444924-5228599	6	UK Biobank ExWAS Complex Traits	https://www.nature.com/articles/s41586-021-04103-z
116805	47596	5315168	10384166			878	11	5227001	2.45e-19		11:5227001 CT/C	rs63749819			4759	Haemoglobin concentration	Physiological Measures	Phenotype			EUR/11/4444924-5228599	6	UK Biobank ExWAS Complex Traits	https://www.nature.com/articles/s41586-021-04103-z
116805	47809	5315169	10384166			878	11	5227001	1.29e-08		11:5227001 CT/C	rs63749819			4760	Haematocrit percentage	Physiological Measures	Phenotype			EUR/11/4444924-5228599	6	UK Biobank ExWAS Complex Traits	https://www.nature.com/articles/s41586-021-04103-z
116805	47955	5315170	10384166			878	11	5227001	1.17e-27		11:5227001 CT/C	rs63749819			4758	Red blood cell (erythrocyte) count	Physiological Measures	Phenotype			EUR/11/4444924-5228599	6	UK Biobank ExWAS Complex Traits	https://www.nature.com/articles/s41586-021-04103-z
116805	48100	5315171	10384166			878	11	5227001	2.32e-40		11:5227001 CT/C	rs63749819			43154	Mean corpuscular volume (30040)	Physiological Measures	Phenotype			EUR/11/4444924-5228599	6	UK Biobank ExWAS Complex Traits	https://www.nature.com/articles/s41586-021-04103-z
116805	48501	5315173	10384166			878	11	5227001	8.13e-20		11:5227001 CT/C	rs63749819			4763	Red blood cell (erythrocyte) distribution width	Physiological Measures	Phenotype			EUR/11/4444924-5228599	6	UK Biobank ExWAS Complex Traits	https://www.nature.com/articles/s41586-021-04103-z
117775	45311	5317969	1307603		6423	882	11	10487356	6.12e-18		11:10487356 G/T	rs117706710		AMPD3	4776	Reticulocyte percentage	Physiological Measures	Phenotype			EUR/11/9067573-10940012	7	UK Biobank ExWAS Genebass	https://app.genebass.org/
117775	46109	5317925	1307603			882	11	10487356	8.93e-17		11:10487356 G/T	rs117706710			41645	High light scatter reticulocyte count (30300)	Physiological Measures	Phenotype			EUR/11/9067573-10940012	6	UK Biobank ExWAS Complex Traits	https://www.nature.com/articles/s41586-021-04103-z
117775	47596	5317927	1307603			882	11	10487356	1.14e-11		11:10487356 G/T	rs117706710			4759	Haemoglobin concentration	Physiological Measures	Phenotype			EUR/11/9067573-10940012	6	UK Biobank ExWAS Complex Traits	https://www.nature.com/articles/s41586-021-04103-z
117775	47809	5317928	1307603			882	11	10487356	1.16e-08		11:10487356 G/T	rs117706710			4760	Haematocrit percentage	Physiological Measures	Phenotype			EUR/11/9067573-10940012	6	UK Biobank ExWAS Complex Traits	https://www.nature.com/articles/s41586-021-04103-z
117775	48029	5317930	1307603			882	11	10487356	1.64e-14		11:10487356 G/T	rs117706710			4778	High light scatter reticulocyte percentage	Physiological Measures	Phenotype			EUR/11/9067573-10940012	6	UK Biobank ExWAS Complex Traits	https://www.nature.com/articles/s41586-021-04103-z
117775	48487	5317931	1307603			882	11	10487356	2.53e-19		11:10487356 G/T	rs117706710			43442	Reticulocyte count (30250)	Physiological Measures	Phenotype			EUR/11/9067573-10940012	6	UK Biobank ExWAS Complex Traits	https://www.nature.com/articles/s41586-021-04103-z
117775	2835683	5317922	1307603	6423	6423	882	11	10487356	0	cis	11:10487356 G/T	rs117706710	AMPD3	AMPD3	2706701	AMPD3 Q01432 OID31139 v1 NeurologyII		Protein	plasma		EUR/11/9067573-10940012	8	UK Biobank AstraZeneca PheWAS Portal v5.5	https://azphewas.com/
138008	45311	5380569	10619358		3640	994	12	111447506	4.88e-10		12:111447506 G/A	rs72650673		SH2B3	4776	Reticulocyte percentage	Physiological Measures	Phenotype			EUR/12/108876352-112823299	7	UK Biobank ExWAS Genebass	https://app.genebass.org/
138008	45623	5380536	10619358			994	12	111447506	6.44e-33		12:111447506 G/A	rs72650673			41282	Cystatin C (30720)	Physiological Measures	Phenotype			EUR/12/108876352-112823299	6	UK Biobank ExWAS Complex Traits	https://www.nature.com/articles/s41586-021-04103-z
138008	46109	5380540	10619358			994	12	111447506	2.93e-13		12:111447506 G/A	rs72650673			41645	High light scatter reticulocyte count (30300)	Physiological Measures	Phenotype			EUR/12/108876352-112823299	6	UK Biobank ExWAS Complex Traits	https://www.nature.com/articles/s41586-021-04103-z
138008	46448	5380542	10619358			994	12	111447506	1.95e-179		12:111447506 G/A	rs72650673			4764	Platelet crit	Physiological Measures	Phenotype			EUR/12/108876352-112823299	6	UK Biobank ExWAS Complex Traits	https://www.nature.com/articles/s41586-021-04103-z
138008	46540	5380543	10619358			994	12	111447506	2.17e-15		12:111447506 G/A	rs72650673			41967	Apolipoprotein A (30630)	Physiological Measures	Phenotype			EUR/12/108876352-112823299	6	UK Biobank ExWAS Complex Traits	https://www.nature.com/articles/s41586-021-04103-z
138008	46715	5380544	10619358			994	12	111447506	5.77e-11		12:111447506 G/A	rs72650673			42104	Mean sphered cell volume (30270)	Physiological Measures	Phenotype			EUR/12/108876352-112823299	6	UK Biobank ExWAS Complex Traits	https://www.nature.com/articles/s41586-021-04103-z
138008	46882	5380545	10619358			994	12	111447506	4.61e-09		12:111447506 G/A	rs72650673			42229	Cholesterol (30690)	Physiological Measures	Phenotype			EUR/12/108876352-112823299	6	UK Biobank ExWAS Complex Traits	https://www.nature.com/articles/s41586-021-04103-z
138008	46926	5380546	10619358			994	12	111447506	1.38e-11		12:111447506 G/A	rs72650673			42263	Albumin (30600)	Physiological Measures	Phenotype			EUR/12/108876352-112823299	6	UK Biobank ExWAS Complex Traits	https://www.nature.com/articles/s41586-021-04103-z
138008	47091	5380548	10619358			994	12	111447506	1.95e-29		12:111447506 G/A	rs72650673			4757	White blood cell (leukocyte) count	Physiological Measures	Phenotype			EUR/12/108876352-112823299	6	UK Biobank ExWAS Complex Traits	https://www.nature.com/articles/s41586-021-04103-z
138008	47137	5380549	10619358			994	12	111447506	1.68e-163		12:111447506 G/A	rs72650673			42430	Platelet count (30080)	Physiological Measures	Phenotype			EUR/12/108876352-112823299	6	UK Biobank ExWAS Complex Traits	https://www.nature.com/articles/s41586-021-04103-z
138008	47596	5380554	10619358			994	12	111447506	6.99e-16		12:111447506 G/A	rs72650673			4759	Haemoglobin concentration	Physiological Measures	Phenotype			EUR/12/108876352-112823299	6	UK Biobank ExWAS Complex Traits	https://www.nature.com/articles/s41586-021-04103-z
138008	47771	5380555	10619358			994	12	111447506	1.45e-28		12:111447506 G/A	rs72650673			4766	Neutrophill count	Physiological Measures	Phenotype			EUR/12/108876352-112823299	6	UK Biobank ExWAS Complex Traits	https://www.nature.com/articles/s41586-021-04103-z
138008	47809	5380556	10619358			994	12	111447506	1.09e-15		12:111447506 G/A	rs72650673			4760	Haematocrit percentage	Physiological Measures	Phenotype			EUR/12/108876352-112823299	6	UK Biobank ExWAS Complex Traits	https://www.nature.com/articles/s41586-021-04103-z
138008	47895	5380557	10619358			994	12	111447506	8.27e-13		12:111447506 G/A	rs72650673			4771	Monocyte percentage	Physiological Measures	Phenotype			EUR/12/108876352-112823299	6	UK Biobank ExWAS Complex Traits	https://www.nature.com/articles/s41586-021-04103-z
138008	47955	5380559	10619358			994	12	111447506	2.9e-21		12:111447506 G/A	rs72650673			4758	Red blood cell (erythrocyte) count	Physiological Measures	Phenotype			EUR/12/108876352-112823299	6	UK Biobank ExWAS Complex Traits	https://www.nature.com/articles/s41586-021-04103-z
138008	48029	5380560	10619358			994	12	111447506	3.54e-09		12:111447506 G/A	rs72650673			4778	High light scatter reticulocyte percentage	Physiological Measures	Phenotype			EUR/12/108876352-112823299	6	UK Biobank ExWAS Complex Traits	https://www.nature.com/articles/s41586-021-04103-z
138008	48303	5380563	10619358			994	12	111447506	5.34e-10		12:111447506 G/A	rs72650673			43317	Phosphate (30810)	Physiological Measures	Phenotype			EUR/12/108876352-112823299	6	UK Biobank ExWAS Complex Traits	https://www.nature.com/articles/s41586-021-04103-z
138008	48371	5380564	10619358			994	12	111447506	1.09e-25		12:111447506 G/A	rs72650673			43363	HDL cholesterol (30760)	Physiological Measures	Phenotype			EUR/12/108876352-112823299	6	UK Biobank ExWAS Complex Traits	https://www.nature.com/articles/s41586-021-04103-z
138008	48487	5380565	10619358			994	12	111447506	9.01e-17		12:111447506 G/A	rs72650673			43442	Reticulocyte count (30250)	Physiological Measures	Phenotype			EUR/12/108876352-112823299	6	UK Biobank ExWAS Complex Traits	https://www.nature.com/articles/s41586-021-04103-z
138008	48668	5380566	10619358			994	12	111447506	1.75e-08		12:111447506 G/A	rs72650673			4772	Neutrophill percentage	Physiological Measures	Phenotype			EUR/12/108876352-112823299	6	UK Biobank ExWAS Complex Traits	https://www.nature.com/articles/s41586-021-04103-z
138008	2835581	5379872	10619358	7332	3640	994	12	111447506	4.29e-08	trans	12:111447506 G/A	rs72650673	FGF2	SH2B3	2706612	FGF2 P09038 OID20503 v1 Inflammation		Protein	plasma		EUR/12/108876352-112823299	8	UK Biobank AstraZeneca PheWAS Portal v5.5	https://azphewas.com/
138008	2835603	5379874	10619358	3035	3640	994	12	111447506	1.66e-09	trans	12:111447506 G/A	rs72650673	FKBP14	SH2B3	2706632	FKBP14 Q9NWM8 OID31065 v1 NeurologyII		Protein	plasma		EUR/12/108876352-112823299	8	UK Biobank AstraZeneca PheWAS Portal v5.5	https://azphewas.com/
138008	2835609	5379879	10619358	17201	3640	994	12	111447506	1.22e-08	trans	12:111447506 G/A	rs72650673	FKBPL	SH2B3	2706637	FKBPL Q9UIM3 OID31499 v1 OncologyII		Protein	plasma		EUR/12/108876352-112823299	8	UK Biobank AstraZeneca PheWAS Portal v5.5	https://azphewas.com/
138008	2835610	5379880	10619358	8987	3640	994	12	111447506	2.29e-08	trans	12:111447506 G/A	rs72650673	FLI1	SH2B3	2706638	FLI1 Q01543 OID21239 v1 Oncology		Protein	plasma		EUR/12/108876352-112823299	8	UK Biobank AstraZeneca PheWAS Portal v5.5	https://azphewas.com/
138008	2835647	5379886	10619358	11001	3640	994	12	111447506	1.4e-08	trans	12:111447506 G/A	rs72650673	FXN	SH2B3	2706672	FXN Q16595 OID21442 v1 Oncology		Protein	plasma		EUR/12/108876352-112823299	8	UK Biobank AstraZeneca PheWAS Portal v5.5	https://azphewas.com/
138008	2835648	5379887	10619358	1732	3640	994	12	111447506	7.16e-09	trans	12:111447506 G/A	rs72650673	FXYD5	SH2B3	2706673	FXYD5 Q96DB9 OID20463 v1 Inflammation		Protein	plasma		EUR/12/108876352-112823299	8	UK Biobank AstraZeneca PheWAS Portal v5.5	https://azphewas.com/
138008	2835690	5379892	10619358	15439	3640	994	12	111447506	1.5e-11	trans	12:111447506 G/A	rs72650673	GCNT1	SH2B3	2706708	GCNT1 Q02742 OID21379 v1 Oncology		Protein	plasma		EUR/12/108876352-112823299	8	UK Biobank AstraZeneca PheWAS Portal v5.5	https://azphewas.com/
138008	2835703	5379894	10619358	6595	3640	994	12	111447506	2.4e-08	trans	12:111447506 G/A	rs72650673	GGACT	SH2B3	2706721	GGACT Q9BVM4 OID30290 v1 CardiometabolicII		Protein	plasma		EUR/12/108876352-112823299	8	UK Biobank AstraZeneca PheWAS Portal v5.5	https://azphewas.com/
138008	2835705	5379895	10619358	134	3640	994	12	111447506	1.63e-08	trans	12:111447506 G/A	rs72650673	GGCT	SH2B3	2706723	GGCT O75223 OID30304 v1 CardiometabolicII		Protein	plasma		EUR/12/108876352-112823299	8	UK Biobank AstraZeneca PheWAS Portal v5.5	https://azphewas.com/
138008	2835721	5379896	10619358	13971	3640	994	12	111447506	1.43e-08	trans	12:111447506 G/A	rs72650673	GIPC3	SH2B3	2706739	GIPC3 Q8TF64 OID31507 v1 OncologyII		Protein	plasma		EUR/12/108876352-112823299	8	UK Biobank AstraZeneca PheWAS Portal v5.5	https://azphewas.com/
138008	2835743	5379904	10619358	9905	3640	994	12	111447506	8.4e-09	trans	12:111447506 G/A	rs72650673	GNE	SH2B3	2706757	GNE Q9Y223 OID21231 v1 Oncology		Protein	plasma		EUR/12/108876352-112823299	8	UK Biobank AstraZeneca PheWAS Portal v5.5	https://azphewas.com/
138008	2835752	5379906	10619358	4251	3640	994	12	111447506	1.14e-08	trans	12:111447506 G/A	rs72650673	GORASP2	SH2B3	2706765	GORASP2 Q9H8Y8 OID31438 v1 OncologyII		Protein	plasma		EUR/12/108876352-112823299	8	UK Biobank AstraZeneca PheWAS Portal v5.5	https://azphewas.com/
138008	2835754	5379907	10619358	15011	3640	994	12	111447506	1.18e-20	trans	12:111447506 G/A	rs72650673	GP1BA	SH2B3	2706767	GP1BA P07359 OID20381 v1 Cardiometabolic		Protein	plasma		EUR/12/108876352-112823299	8	UK Biobank AstraZeneca PheWAS Portal v5.5	https://azphewas.com/
138008	2835757	5379909	10619358	13780	3640	994	12	111447506	2.94e-09	trans	12:111447506 G/A	rs72650673	GP5	SH2B3	2706770	GP5 P40197 OID30611 v1 InflammationII		Protein	plasma		EUR/12/108876352-112823299	8	UK Biobank AstraZeneca PheWAS Portal v5.5	https://azphewas.com/
138008	2835760	5379911	10619358	1659	3640	994	12	111447506	1.15e-12	trans	12:111447506 G/A	rs72650673	GP6	SH2B3	2706773	GP6 Q9HCN6 OID21091 v1 Neurology		Protein	plasma		EUR/12/108876352-112823299	8	UK Biobank AstraZeneca PheWAS Portal v5.5	https://azphewas.com/
138008	2835766	5379912	10619358	2832	3640	994	12	111447506	3.97e-08	trans	12:111447506 G/A	rs72650673	GPI	SH2B3	2706779	GPI P06744 OID30680 v1 InflammationII		Protein	plasma		EUR/12/108876352-112823299	8	UK Biobank AstraZeneca PheWAS Portal v5.5	https://azphewas.com/
138008	2835776	5379914	10619358	7034	3640	994	12	111447506	3.33e-08	trans	12:111447506 G/A	rs72650673	GRHPR	SH2B3	2706787	GRHPR Q9UBQ7 OID30289 v1 CardiometabolicII		Protein	plasma		EUR/12/108876352-112823299	8	UK Biobank AstraZeneca PheWAS Portal v5.5	https://azphewas.com/
138008	2835795	5379919	10619358	12668	3640	994	12	111447506	1.35e-08	trans	12:111447506 G/A	rs72650673	GTPBP2	SH2B3	2706805	GTPBP2 Q9BX10 OID30946 v1 NeurologyII		Protein	plasma		EUR/12/108876352-112823299	8	UK Biobank AstraZeneca PheWAS Portal v5.5	https://azphewas.com/
138008	2835809	5379921	10619358	12232	3640	994	12	111447506	4.92e-09	trans	12:111447506 G/A	rs72650673	HARS1	SH2B3	2526259	HARS1 P12081 OID21086 v1 Neurology		Protein	plasma		EUR/12/108876352-112823299	8	UK Biobank AstraZeneca PheWAS Portal v5.5	https://azphewas.com/
138008	2835854	5379932	10619358	4246	3640	994	12	111447506	1.98e-08	trans	12:111447506 G/A	rs72650673	HPCAL1	SH2B3	2706855	HPCAL1 P37235 OID20615 v1 Inflammation		Protein	plasma		EUR/12/108876352-112823299	8	UK Biobank AstraZeneca PheWAS Portal v5.5	https://azphewas.com/
138008	2836072	5379967	10619358	17653	3640	994	12	111447506	4.88e-09	trans	12:111447506 G/A	rs72650673	JPT2	SH2B3	2707050	JPT2 Q9H910 OID31520 v1 OncologyII		Protein	plasma		EUR/12/108876352-112823299	8	UK Biobank AstraZeneca PheWAS Portal v5.5	https://azphewas.com/
138008	2836094	5379971	10619358	16807	3640	994	12	111447506	3.18e-10	trans	12:111447506 G/A	rs72650673	KIFBP	SH2B3	2707068	KIFBP Q96EK5 OID21320 v1 Oncology		Protein	plasma		EUR/12/108876352-112823299	8	UK Biobank AstraZeneca PheWAS Portal v5.5	https://azphewas.com/
138008	2836283	5379994	10619358	11939	3640	994	12	111447506	4.85e-08	trans	12:111447506 G/A	rs72650673	MAP2K1	SH2B3	2707235	MAP2K1 Q02750 OID31468 v1 OncologyII		Protein	plasma		EUR/12/108876352-112823299	8	UK Biobank AstraZeneca PheWAS Portal v5.5	https://azphewas.com/
138008	2836300	5380000	10619358	5479	3640	994	12	111447506	2.14e-08	trans	12:111447506 G/A	rs72650673	MAX	SH2B3	2707251	MAX P61244 OID20877 v1 Neurology		Protein	plasma		EUR/12/108876352-112823299	8	UK Biobank AstraZeneca PheWAS Portal v5.5	https://azphewas.com/
138008	2836326	5380011	10619358	4530	3640	994	12	111447506	2.67e-08	trans	12:111447506 G/A	rs72650673	MESD	SH2B3	2707275	MESD Q14696 OID21099 v1 Neurology		Protein	plasma		EUR/12/108876352-112823299	8	UK Biobank AstraZeneca PheWAS Portal v5.5	https://azphewas.com/
138008	2836342	5380017	10619358	26085	3640	994	12	111447506	1.92e-09	trans	12:111447506 G/A	rs72650673	MIF	SH2B3	2707289	MIF P14174 OID21073 v1 Neurology		Protein	plasma		EUR/12/108876352-112823299	8	UK Biobank AstraZeneca PheWAS Portal v5.5	https://azphewas.com/
138008	2836373	5380024	10619358	15968	3640	994	12	111447506	4.17e-09	trans	12:111447506 G/A	rs72650673	MPHOSPH8	SH2B3	2707315	MPHOSPH8 Q99549 OID20092 v1 Cardiometabolic		Protein	plasma		EUR/12/108876352-112823299	8	UK Biobank AstraZeneca PheWAS Portal v5.5	https://azphewas.com/
138008	2836375	5380026	10619358	17236	3640	994	12	111447506	3.01e-08	trans	12:111447506 G/A	rs72650673	MPIG6B	SH2B3	2707317	MPIG6B O95866 OID20779 v1 Inflammation		Protein	plasma		EUR/12/108876352-112823299	8	UK Biobank AstraZeneca PheWAS Portal v5.5	https://azphewas.com/
138008	2836391	5380027	10619358	13275	3640	994	12	111447506	3.22e-08	trans	12:111447506 G/A	rs72650673	MSRA	SH2B3	2707330	MSRA Q9UJ68 OID21513 v1 Oncology		Protein	plasma		EUR/12/108876352-112823299	8	UK Biobank AstraZeneca PheWAS Portal v5.5	https://azphewas.com/
138008	2836414	5380033	10619358	1197	3640	994	12	111447506	7.9e-09	trans	12:111447506 G/A	rs72650673	MYDGF	SH2B3	2707351	MYDGF Q969H8 OID30313 v1 CardiometabolicII		Protein	plasma		EUR/12/108876352-112823299	8	UK Biobank AstraZeneca PheWAS Portal v5.5	https://azphewas.com/
138008	2836434	5380037	10619358	26667	3640	994	12	111447506	1.06e-08	trans	12:111447506 G/A	rs72650673	NAA80	SH2B3	2707364	NAA80 Q93015 OID30893 v1 NeurologyII		Protein	plasma		EUR/12/108876352-112823299	8	UK Biobank AstraZeneca PheWAS Portal v5.5	https://azphewas.com/
138008	2836440	5380039	10619358	5244	3640	994	12	111447506	1.86e-09	trans	12:111447506 G/A	rs72650673	NAGK	SH2B3	2707370	NAGK Q9UJ70 OID30271 v1 CardiometabolicII		Protein	plasma		EUR/12/108876352-112823299	8	UK Biobank AstraZeneca PheWAS Portal v5.5	https://azphewas.com/
138008	2836493	5380052	10619358	3930	3640	994	12	111447506	2.29e-08	trans	12:111447506 G/A	rs72650673	ARSB	SH2B3	2707414	ARSB P15848 OID21331 v1 Oncology		Protein	plasma		EUR/12/108876352-112823299	8	UK Biobank AstraZeneca PheWAS Portal v5.5	https://azphewas.com/
138008	2836536	5380058	10619358	9270	3640	994	12	111447506	1.54e-08	trans	12:111447506 G/A	rs72650673	NRGN	SH2B3	2526353	NRGN Q92686 OID30674 v1 InflammationII		Protein	plasma		EUR/12/108876352-112823299	8	UK Biobank AstraZeneca PheWAS Portal v5.5	https://azphewas.com/
138008	2836554	5380063	10619358	306	3640	994	12	111447506	1.33e-08	trans	12:111447506 G/A	rs72650673	NUB1	SH2B3	2707468	NUB1 Q9Y5A7 OID20510 v1 Inflammation		Protein	plasma		EUR/12/108876352-112823299	8	UK Biobank AstraZeneca PheWAS Portal v5.5	https://azphewas.com/
138008	2836563	5380067	10619358	11105	3640	994	12	111447506	4.36e-09	trans	12:111447506 G/A	rs72650673	NUDT5	SH2B3	2707476	NUDT5 Q9UKK9 OID21115 v1 Neurology		Protein	plasma		EUR/12/108876352-112823299	8	UK Biobank AstraZeneca PheWAS Portal v5.5	https://azphewas.com/
138008	2836592	5380074	10619358	12073	3640	994	12	111447506	2.23e-08	trans	12:111447506 G/A	rs72650673	ASPSCR1	SH2B3	2707500	ASPSCR1 Q9BZE9 OID31055 v1 NeurologyII		Protein	plasma		EUR/12/108876352-112823299	8	UK Biobank AstraZeneca PheWAS Portal v5.5	https://azphewas.com/
138008	2836596	5380076	10619358	33445	3640	994	12	111447506	1.41e-08	trans	12:111447506 G/A	rs72650673	OTUD7B	SH2B3	2707504	OTUD7B Q6GQQ9 OID31064 v1 NeurologyII		Protein	plasma		EUR/12/108876352-112823299	8	UK Biobank AstraZeneca PheWAS Portal v5.5	https://azphewas.com/
138008	2836607	5380082	10619358	1269	3640	994	12	111447506	4.47e-08	trans	12:111447506 G/A	rs72650673	PAG1	SH2B3	2707515	PAG1 Q9NWQ8 OID20108 v1 Cardiometabolic		Protein	plasma		EUR/12/108876352-112823299	8	UK Biobank AstraZeneca PheWAS Portal v5.5	https://azphewas.com/
138008	2836619	5380084	10619358	4329	3640	994	12	111447506	1.61e-09	trans	12:111447506 G/A	rs72650673	PARK7	SH2B3	2707527	PARK7 Q99497 OID21160 v1 Neurology		Protein	plasma		EUR/12/108876352-112823299	8	UK Biobank AstraZeneca PheWAS Portal v5.5	https://azphewas.com/
138008	2836641	5380088	10619358	3050	3640	994	12	111447506	1.55e-08	trans	12:111447506 G/A	rs72650673	PDAP1	SH2B3	2707547	PDAP1 Q13442 OID30323 v1 CardiometabolicII		Protein	plasma		EUR/12/108876352-112823299	8	UK Biobank AstraZeneca PheWAS Portal v5.5	https://azphewas.com/
138008	2836644	5380089	10619358	2823	3640	994	12	111447506	3.33e-08	trans	12:111447506 G/A	rs72650673	PDCD5	SH2B3	2707550	PDCD5 O14737 OID21021 v1 Neurology		Protein	plasma		EUR/12/108876352-112823299	8	UK Biobank AstraZeneca PheWAS Portal v5.5	https://azphewas.com/
138008	2836671	5380100	10619358	15544	3640	994	12	111447506	1.75e-08	trans	12:111447506 G/A	rs72650673	PEAR1	SH2B3	2707574	PEAR1 Q5VY43 OID20257 v1 Cardiometabolic		Protein	plasma		EUR/12/108876352-112823299	8	UK Biobank AstraZeneca PheWAS Portal v5.5	https://azphewas.com/
138008	2836685	5380105	10619358	7880	3640	994	12	111447506	6.23e-09	trans	12:111447506 G/A	rs72650673	PGD	SH2B3	2707587	PGD P52209 OID30344 v1 CardiometabolicII		Protein	plasma		EUR/12/108876352-112823299	8	UK Biobank AstraZeneca PheWAS Portal v5.5	https://azphewas.com/
138008	2836693	5380106	10619358	3835	3640	994	12	111447506	4.43e-08	trans	12:111447506 G/A	rs72650673	PHACTR2	SH2B3	2707594	PHACTR2 O75167 OID31009 v1 NeurologyII		Protein	plasma		EUR/12/108876352-112823299	8	UK Biobank AstraZeneca PheWAS Portal v5.5	https://azphewas.com/
138008	2836719	5380112	10619358	4373	3640	994	12	111447506	2.51e-08	trans	12:111447506 G/A	rs72650673	PLA2G4A	SH2B3	2707619	PLA2G4A P47712 OID20685 v1 Inflammation		Protein	plasma		EUR/12/108876352-112823299	8	UK Biobank AstraZeneca PheWAS Portal v5.5	https://azphewas.com/
138008	2836740	5380119	10619358		3640	994	12	111447506	1.16e-08	trans	12:111447506 G/A	rs72650673		SH2B3	2526369	PLXNB3 Q9ULL4 OID20160 v1 Cardiometabolic		Protein	plasma		EUR/12/108876352-112823299	8	UK Biobank AstraZeneca PheWAS Portal v5.5	https://azphewas.com/
138008	2836765	5380124	10619358	10609	3640	994	12	111447506	3.67e-08	trans	12:111447506 G/A	rs72650673	PPBP	SH2B3	2707661	PPBP P02775 OID30761 v1 InflammationII		Protein	plasma		EUR/12/108876352-112823299	8	UK Biobank AstraZeneca PheWAS Portal v5.5	https://azphewas.com/
138008	2836767	5380126	10619358	11387	3640	994	12	111447506	1.41e-08	trans	12:111447506 G/A	rs72650673	PPIB	SH2B3	2707663	PPIB P23284 OID20331 v1 Cardiometabolic		Protein	plasma		EUR/12/108876352-112823299	8	UK Biobank AstraZeneca PheWAS Portal v5.5	https://azphewas.com/
138008	2836774	5380128	10619358	2049	3640	994	12	111447506	9.02e-10	trans	12:111447506 G/A	rs72650673	PPM1F	SH2B3	2707669	PPM1F P49593 OID30350 v1 CardiometabolicII		Protein	plasma		EUR/12/108876352-112823299	8	UK Biobank AstraZeneca PheWAS Portal v5.5	https://azphewas.com/
138008	2836784	5380133	10619358	902	3640	994	12	111447506	2.21e-08	trans	12:111447506 G/A	rs72650673	PPP2R5A	SH2B3	2707678	PPP2R5A Q15172 OID31502 v1 OncologyII		Protein	plasma		EUR/12/108876352-112823299	8	UK Biobank AstraZeneca PheWAS Portal v5.5	https://azphewas.com/
138008	2836960	5380171	10619358	8696	3640	994	12	111447506	4.73e-09	trans	12:111447506 G/A	rs72650673	RGS10	SH2B3	2707833	RGS10 O43665 OID30999 v1 NeurologyII		Protein	plasma		EUR/12/108876352-112823299	8	UK Biobank AstraZeneca PheWAS Portal v5.5	https://azphewas.com/
138008	2836998	5380179	10619358	5532	3640	994	12	111447506	1.79e-08	trans	12:111447506 G/A	rs72650673	RRAS	SH2B3	2707867	RRAS P10301 OID30961 v1 NeurologyII		Protein	plasma		EUR/12/108876352-112823299	8	UK Biobank AstraZeneca PheWAS Portal v5.5	https://azphewas.com/
138008	2837019	5380184	10619358	15952	3640	994	12	111447506	2.63e-08	trans	12:111447506 G/A	rs72650673	S100A4	SH2B3	2707887	S100A4 P26447 OID21519 v1 Oncology		Protein	plasma		EUR/12/108876352-112823299	8	UK Biobank AstraZeneca PheWAS Portal v5.5	https://azphewas.com/
138008	2837026	5380186	10619358	13548	3640	994	12	111447506	3.82e-08	trans	12:111447506 G/A	rs72650673	SAMD9L	SH2B3	2707892	SAMD9L Q8IVG5 OID20536 v1 Inflammation		Protein	plasma		EUR/12/108876352-112823299	8	UK Biobank AstraZeneca PheWAS Portal v5.5	https://azphewas.com/
138008	2837038	5380189	10619358	1189	3640	994	12	111447506	1.9e-11	trans	12:111447506 G/A	rs72650673	SCARF1	SH2B3	2707902	SCARF1 Q14162 OID20297 v1 Cardiometabolic		Protein	plasma		EUR/12/108876352-112823299	8	UK Biobank AstraZeneca PheWAS Portal v5.5	https://azphewas.com/
138008	2837066	5380192	10619358	5198	3640	994	12	111447506	9.86e-10	trans	12:111447506 G/A	rs72650673	SDC4	SH2B3	2707926	SDC4 P31431 OID20216 v1 Cardiometabolic		Protein	plasma		EUR/12/108876352-112823299	8	UK Biobank AstraZeneca PheWAS Portal v5.5	https://azphewas.com/
138008	2837076	5380197	10619358	12983	3640	994	12	111447506	2.31e-09	trans	12:111447506 G/A	rs72650673	SELP	SH2B3	2707936	SELP P16109 OID20379 v1 Cardiometabolic		Protein	plasma		EUR/12/108876352-112823299	8	UK Biobank AstraZeneca PheWAS Portal v5.5	https://azphewas.com/
138008	2837081	5380198	10619358	15533	3640	994	12	111447506	1.14e-11	trans	12:111447506 G/A	rs72650673	SEMA4D	SH2B3	2526409	SEMA4D Q92854 OID21020 v1 Neurology		Protein	plasma		EUR/12/108876352-112823299	8	UK Biobank AstraZeneca PheWAS Portal v5.5	https://azphewas.com/
138008	2837104	5380202	10619358	1620	3640	994	12	111447506	1.91e-08	trans	12:111447506 G/A	rs72650673	BAX	SH2B3	2707958	BAX Q07812 OID20856 v1 Neurology		Protein	plasma		EUR/12/108876352-112823299	8	UK Biobank AstraZeneca PheWAS Portal v5.5	https://azphewas.com/
138008	2837157	5380209	10619358	989	3640	994	12	111447506	1.3e-08	trans	12:111447506 G/A	rs72650673	SIRT2	SH2B3	2708010	SIRT2 Q8IXJ6 OID21375 v1 Oncology		Protein	plasma		EUR/12/108876352-112823299	8	UK Biobank AstraZeneca PheWAS Portal v5.5	https://azphewas.com/
138008	2837164	5380214	10619358	2316	3640	994	12	111447506	2.85e-08	trans	12:111447506 G/A	rs72650673	SLA2	SH2B3	2708015	SLA2 Q9H6Q3 OID31017 v1 NeurologyII		Protein	plasma		EUR/12/108876352-112823299	8	UK Biobank AstraZeneca PheWAS Portal v5.5	https://azphewas.com/
138008	2837211	5380222	10619358	1866	3640	994	12	111447506	3.2e-08	trans	12:111447506 G/A	rs72650673	SNAP23	SH2B3	2708055	SNAP23 O00161 OID20218 v1 Cardiometabolic		Protein	plasma		EUR/12/108876352-112823299	8	UK Biobank AstraZeneca PheWAS Portal v5.5	https://azphewas.com/
138008	2837213	5380223	10619358	2018	3640	994	12	111447506	5e-08	trans	12:111447506 G/A	rs72650673	SNAP29	SH2B3	2708057	SNAP29 O95721 OID21506 v1 Oncology		Protein	plasma		EUR/12/108876352-112823299	8	UK Biobank AstraZeneca PheWAS Portal v5.5	https://azphewas.com/
138008	2837252	5380235	10619358	11601	3640	994	12	111447506	7.66e-09	trans	12:111447506 G/A	rs72650673	SPINT2	SH2B3	2708094	SPINT2 O43291 OID20720 v1 Inflammation		Protein	plasma		EUR/12/108876352-112823299	8	UK Biobank AstraZeneca PheWAS Portal v5.5	https://azphewas.com/
138008	2837293	5380249	10619358	4538	3640	994	12	111447506	1.52e-09	trans	12:111447506 G/A	rs72650673	STK11	SH2B3	2708128	STK11 Q15831 OID20077 v1 Cardiometabolic		Protein	plasma		EUR/12/108876352-112823299	8	UK Biobank AstraZeneca PheWAS Portal v5.5	https://azphewas.com/
138008	2837329	5380263	10619358	317	3640	994	12	111447506	1.26e-08	trans	12:111447506 G/A	rs72650673	TACC3	SH2B3	2708157	TACC3 Q9Y6A5 OID21285 v1 Oncology		Protein	plasma		EUR/12/108876352-112823299	8	UK Biobank AstraZeneca PheWAS Portal v5.5	https://azphewas.com/
138008	2837348	5380275	10619358	5292	3640	994	12	111447506	4.84e-08	trans	12:111447506 G/A	rs72650673	TBCC	SH2B3	2708175	TBCC Q15814 OID20942 v1 Neurology		Protein	plasma		EUR/12/108876352-112823299	8	UK Biobank AstraZeneca PheWAS Portal v5.5	https://azphewas.com/
138008	2837400	5380282	10619358	4282	3640	994	12	111447506	3.61e-08	trans	12:111447506 G/A	rs72650673	TIA1	SH2B3	2708219	TIA1 P31483 OID20068 v1 Cardiometabolic		Protein	plasma		EUR/12/108876352-112823299	8	UK Biobank AstraZeneca PheWAS Portal v5.5	https://azphewas.com/
138008	2837437	5380288	10619358	478	3640	994	12	111447506	4.69e-10	trans	12:111447506 G/A	rs72650673	TMSB10	SH2B3	2708250	TMSB10 P63313 OID21118 v1 Neurology		Protein	plasma		EUR/12/108876352-112823299	8	UK Biobank AstraZeneca PheWAS Portal v5.5	https://azphewas.com/
138008	2837455	5380295	10619358	9662	3640	994	12	111447506	3.15e-08	trans	12:111447506 G/A	rs72650673	TNFRSF14	SH2B3	2708268	TNFRSF14 Q92956 OID20783 v1 Inflammation		Protein	plasma		EUR/12/108876352-112823299	8	UK Biobank AstraZeneca PheWAS Portal v5.5	https://azphewas.com/
138008	2837512	5380306	10619358	10143	3640	994	12	111447506	1.11e-08	trans	12:111447506 G/A	rs72650673	TREML1	SH2B3	2708321	TREML1 Q86YW5 OID30682 v1 InflammationII		Protein	plasma		EUR/12/108876352-112823299	8	UK Biobank AstraZeneca PheWAS Portal v5.5	https://azphewas.com/
138008	2837513	5380307	10619358	3789	3640	994	12	111447506	8.14e-14	trans	12:111447506 G/A	rs72650673	TREML2	SH2B3	2708322	TREML2 Q5T2D2 OID21120 v1 Neurology		Protein	plasma		EUR/12/108876352-112823299	8	UK Biobank AstraZeneca PheWAS Portal v5.5	https://azphewas.com/
138008	2837514	5380308	10619358	12320	3640	994	12	111447506	3.48e-08	trans	12:111447506 G/A	rs72650673	TRIAP1	SH2B3	2708323	TRIAP1 O43715 OID21403 v1 Oncology		Protein	plasma		EUR/12/108876352-112823299	8	UK Biobank AstraZeneca PheWAS Portal v5.5	https://azphewas.com/
138008	2837557	5380325	10619358	9528	3640	994	12	111447506	1.77e-08	trans	12:111447506 G/A	rs72650673	UBE2L6	SH2B3	2708361	UBE2L6 O14933 OID30321 v1 CardiometabolicII		Protein	plasma		EUR/12/108876352-112823299	8	UK Biobank AstraZeneca PheWAS Portal v5.5	https://azphewas.com/
138008	2837585	5380334	10619358	1080	3640	994	12	111447506	3.03e-08	trans	12:111447506 G/A	rs72650673	VASH1	SH2B3	2708386	VASH1 Q7L8A9 OID20516 v1 Inflammation		Protein	plasma		EUR/12/108876352-112823299	8	UK Biobank AstraZeneca PheWAS Portal v5.5	https://azphewas.com/
138008	2837596	5380339	10619358	8858	3640	994	12	111447506	2.62e-08	trans	12:111447506 G/A	rs72650673	VEGFC	SH2B3	2708397	VEGFC P49767 OID21524 v1 Oncology		Protein	plasma		EUR/12/108876352-112823299	8	UK Biobank AstraZeneca PheWAS Portal v5.5	https://azphewas.com/
138008	2837608	5380343	10619358	4681	3640	994	12	111447506	1.11e-08	trans	12:111447506 G/A	rs72650673	VPS4B	SH2B3	2708408	VPS4B O75351 OID31386 v1 OncologyII		Protein	plasma		EUR/12/108876352-112823299	8	UK Biobank AstraZeneca PheWAS Portal v5.5	https://azphewas.com/
138008	2837620	5380346	10619358	223	3640	994	12	111447506	4.53e-08	trans	12:111447506 G/A	rs72650673	VTA1	SH2B3	2708417	VTA1 Q9NP79 OID21016 v1 Neurology		Protein	plasma		EUR/12/108876352-112823299	8	UK Biobank AstraZeneca PheWAS Portal v5.5	https://azphewas.com/
138008	2837646	5380352	10619358		3640	994	12	111447506	2.58e-08	trans	12:111447506 G/A	rs72650673		SH2B3	2526473	XIAP P98170 OID30490 v1 InflammationII		Protein	plasma		EUR/12/108876352-112823299	8	UK Biobank AstraZeneca PheWAS Portal v5.5	https://azphewas.com/
138008	2837712	5380362	10619358	14953	3640	994	12	111447506	3.81e-08	trans	12:111447506 G/A	rs72650673	CA13	SH2B3	2708494	CA13 Q8N1Q1 OID20225 v1 Cardiometabolic		Protein	plasma		EUR/12/108876352-112823299	8	UK Biobank AstraZeneca PheWAS Portal v5.5	https://azphewas.com/
138008	2837752	5380371	10619358	10810	3640	994	12	111447506	4.32e-08	trans	12:111447506 G/A	rs72650673	CASP3	SH2B3	2708531	CASP3 P42574 OID20305 v1 Cardiometabolic		Protein	plasma		EUR/12/108876352-112823299	8	UK Biobank AstraZeneca PheWAS Portal v5.5	https://azphewas.com/
138008	2837825	5380379	10619358	8860	3640	994	12	111447506	8.07e-12	trans	12:111447506 G/A	rs72650673	CD226	SH2B3	2708601	CD226 Q15762 OID30556 v1 InflammationII		Protein	plasma		EUR/12/108876352-112823299	8	UK Biobank AstraZeneca PheWAS Portal v5.5	https://azphewas.com/
138008	2837826	5380380	10619358	5001	3640	994	12	111447506	3.06e-11	trans	12:111447506 G/A	rs72650673	CD244	SH2B3	2708602	CD244 Q9BZW8 OID20628 v1 Inflammation		Protein	plasma		EUR/12/108876352-112823299	8	UK Biobank AstraZeneca PheWAS Portal v5.5	https://azphewas.com/
138008	2837871	5380394	10619358	914	3640	994	12	111447506	2.99e-15	trans	12:111447506 G/A	rs72650673	CD84	SH2B3	2708645	CD84 Q9UIB8 OID20607 v1 Inflammation		Protein	plasma		EUR/12/108876352-112823299	8	UK Biobank AstraZeneca PheWAS Portal v5.5	https://azphewas.com/
138008	2837885	5380397	10619358	2878	3640	994	12	111447506	1.93e-08	trans	12:111447506 G/A	rs72650673	CDC37	SH2B3	2708655	CDC37 Q16543 OID21470 v1 Oncology		Protein	plasma		EUR/12/108876352-112823299	8	UK Biobank AstraZeneca PheWAS Portal v5.5	https://azphewas.com/
138008	2837941	5380404	10619358	18157	3640	994	12	111447506	2.77e-08	trans	12:111447506 G/A	rs72650673	CEP43	SH2B3	2708707	CEP43 O95684 OID20084 v1 Cardiometabolic		Protein	plasma		EUR/12/108876352-112823299	8	UK Biobank AstraZeneca PheWAS Portal v5.5	https://azphewas.com/
138008	2837947	5380407	10619358	9166	3640	994	12	111447506	1.09e-08	trans	12:111447506 G/A	rs72650673	CETN3	SH2B3	2708712	CETN3 O15182 OID31525 v1 OncologyII		Protein	plasma		EUR/12/108876352-112823299	8	UK Biobank AstraZeneca PheWAS Portal v5.5	https://azphewas.com/
138008	2837980	5380414	10619358	78	3640	994	12	111447506	2.98e-09	trans	12:111447506 G/A	rs72650673	CIAPIN1	SH2B3	2708739	CIAPIN1 Q6FI81 OID21501 v1 Oncology		Protein	plasma		EUR/12/108876352-112823299	8	UK Biobank AstraZeneca PheWAS Portal v5.5	https://azphewas.com/
138008	2837984	5380416	10619358	1987	3640	994	12	111447506	1.2e-09	trans	12:111447506 G/A	rs72650673	CIRBP	SH2B3	2708743	CIRBP Q14011 OID31503 v1 OncologyII		Protein	plasma		EUR/12/108876352-112823299	8	UK Biobank AstraZeneca PheWAS Portal v5.5	https://azphewas.com/
138008	2838086	5380432	10619358	1693	3640	994	12	111447506	8.23e-11	trans	12:111447506 G/A	rs72650673	CPXM1	SH2B3	2708837	CPXM1 Q96SM3 OID21479 v1 Oncology		Protein	plasma		EUR/12/108876352-112823299	8	UK Biobank AstraZeneca PheWAS Portal v5.5	https://azphewas.com/
138008	2838106	5380436	10619358	2019	3640	994	12	111447506	2.9e-08	trans	12:111447506 G/A	rs72650673	CRKL	SH2B3	2708855	CRKL P46109 OID20742 v1 Inflammation		Protein	plasma		EUR/12/108876352-112823299	8	UK Biobank AstraZeneca PheWAS Portal v5.5	https://azphewas.com/
138008	2838170	5380448	10619358	11988	3640	994	12	111447506	4.35e-11	trans	12:111447506 G/A	rs72650673	CXCL11	SH2B3	2708917	CXCL11 O14625 OID21042 v1 Neurology		Protein	plasma		EUR/12/108876352-112823299	8	UK Biobank AstraZeneca PheWAS Portal v5.5	https://azphewas.com/
138008	2838192	5380455	10619358	12847	3640	994	12	111447506	6.82e-10	trans	12:111447506 G/A	rs72650673	DAG1	SH2B3	2708937	DAG1 Q14118 OID20774 v1 Inflammation		Protein	plasma		EUR/12/108876352-112823299	8	UK Biobank AstraZeneca PheWAS Portal v5.5	https://azphewas.com/
138008	2838199	5380459	10619358	9404	3640	994	12	111447506	2.98e-09	trans	12:111447506 G/A	rs72650673	DBI	SH2B3	2708944	DBI P07108 OID21143 v1 Neurology		Protein	plasma		EUR/12/108876352-112823299	8	UK Biobank AstraZeneca PheWAS Portal v5.5	https://azphewas.com/
138008	2838238	5380472	10619358	9911	3640	994	12	111447506	8.42e-09	trans	12:111447506 G/A	rs72650673	DFFA	SH2B3	2708976	DFFA O00273 OID20620 v1 Inflammation		Protein	plasma		EUR/12/108876352-112823299	8	UK Biobank AstraZeneca PheWAS Portal v5.5	https://azphewas.com/
138008	2838283	5380487	10619358	4177	3640	994	12	111447506	2.91e-08	trans	12:111447506 G/A	rs72650673	DOK1	SH2B3	2526537	DOK1 Q99704 OID31111 v1 NeurologyII		Protein	plasma		EUR/12/108876352-112823299	8	UK Biobank AstraZeneca PheWAS Portal v5.5	https://azphewas.com/
138008	2838311	5380495	10619358	44	3640	994	12	111447506	9.42e-09	trans	12:111447506 G/A	rs72650673	AK2	SH2B3	2709040	AK2 P54819 OID31142 v1 NeurologyII		Protein	plasma		EUR/12/108876352-112823299	8	UK Biobank AstraZeneca PheWAS Portal v5.5	https://azphewas.com/
138008	2838313	5380497	10619358	17210	3640	994	12	111447506	4.87e-08	trans	12:111447506 G/A	rs72650673	DXO	SH2B3	2709042	DXO O77932 OID31080 v1 NeurologyII		Protein	plasma		EUR/12/108876352-112823299	8	UK Biobank AstraZeneca PheWAS Portal v5.5	https://azphewas.com/
138008	2838357	5380512	10619358	8922	3640	994	12	111447506	1.36e-09	trans	12:111447506 G/A	rs72650673	EIF4E	SH2B3	2709082	EIF4E P06730 OID30557 v1 InflammationII		Protein	plasma		EUR/12/108876352-112823299	8	UK Biobank AstraZeneca PheWAS Portal v5.5	https://azphewas.com/
138008	2838363	5380515	10619358	7770	3640	994	12	111447506	1.46e-09	trans	12:111447506 G/A	rs72650673	ELAC1	SH2B3	2709088	ELAC1 Q9H777 OID31029 v1 NeurologyII		Protein	plasma		EUR/12/108876352-112823299	8	UK Biobank AstraZeneca PheWAS Portal v5.5	https://azphewas.com/
138008	2838373	5380518	10619358	3701	3640	994	12	111447506	2.52e-08	trans	12:111447506 G/A	rs72650673	ENO2	SH2B3	2709097	ENO2 P09104 OID21046 v1 Neurology		Protein	plasma		EUR/12/108876352-112823299	8	UK Biobank AstraZeneca PheWAS Portal v5.5	https://azphewas.com/
138008	2838377	5380519	10619358	17335	3640	994	12	111447506	4.46e-08	trans	12:111447506 G/A	rs72650673	AKT1S1	SH2B3	2709100	AKT1S1 Q96B36 OID20895 v1 Neurology		Protein	plasma		EUR/12/108876352-112823299	8	UK Biobank AstraZeneca PheWAS Portal v5.5	https://azphewas.com/
138008	2838388	5380521	10619358	2833	3640	994	12	111447506	1.33e-08	trans	12:111447506 G/A	rs72650673	AKT2	SH2B3	2709111	AKT2 P31751 OID31052 v1 NeurologyII		Protein	plasma		EUR/12/108876352-112823299	8	UK Biobank AstraZeneca PheWAS Portal v5.5	https://azphewas.com/
138008	2838434	5380530	10619358	9762	3640	994	12	111447506	1.18e-08	trans	12:111447506 G/A	rs72650673	F11R	SH2B3	2709154	F11R Q9Y624 OID21151 v1 Neurology		Protein	plasma		EUR/12/108876352-112823299	8	UK Biobank AstraZeneca PheWAS Portal v5.5	https://azphewas.com/
138008	2838438	5380531	10619358	14202	3640	994	12	111447506	6.86e-10	trans	12:111447506 G/A	rs72650673	F2R	SH2B3	2709158	F2R P25116 OID20691 v1 Inflammation		Protein	plasma		EUR/12/108876352-112823299	8	UK Biobank AstraZeneca PheWAS Portal v5.5	https://azphewas.com/
138008	2838451	5380534	10619358	7316	3640	994	12	111447506	7.28e-09	trans	12:111447506 G/A	rs72650673	FAM13A	SH2B3	2709170	FAM13A O94988 OID31463 v1 OncologyII		Protein	plasma		EUR/12/108876352-112823299	8	UK Biobank AstraZeneca PheWAS Portal v5.5	https://azphewas.com/
160232	45384	5446870	3201670			1142	16	2036420	4.59e-15		16:2036420 C/T	rs139491786			41082	Diastolic blood pressure adjusted for body mass index (DBPadjBMI)	Physiological Measures	Phenotype			EUR/16/2035294-4203991	7	UK Biobank ExWAS Genebass	https://app.genebass.org/
160232	45385	5446871	3201670			1142	16	2036420	6.04e-14		16:2036420 C/T	rs139491786			3602	Diastolic blood pressure, manual reading	Physiological Measures	Phenotype			EUR/16/2035294-4203991	7	UK Biobank ExWAS Genebass	https://app.genebass.org/
160232	45410	5446872	3201670			1142	16	2036420	1.69e-14		16:2036420 C/T	rs139491786			41107	Systolic blood pressure adjusted for body mass index (SBPadjBMI)	Physiological Measures	Phenotype			EUR/16/2035294-4203991	7	UK Biobank ExWAS Genebass	https://app.genebass.org/
160232	45411	5446873	3201670			1142	16	2036420	2.63e-14		16:2036420 C/T	rs139491786			4218	Systolic blood pressure, manual reading	Physiological Measures	Phenotype			EUR/16/2035294-4203991	7	UK Biobank ExWAS Genebass	https://app.genebass.org/
160232	45594	5446850	3201670			1142	16	2036420	1.41e-16		16:2036420 C/T	rs139491786			4365	Diastolic blood pressure, automated reading	Physiological Measures	Phenotype			EUR/16/2035294-4203991	6	UK Biobank ExWAS Complex Traits	https://www.nature.com/articles/s41586-021-04103-z
160232	45819	5446852	3201670			1142	16	2036420	3.27e-10		16:2036420 C/T	rs139491786			41429	ICD10 I10: Essential (primary) hypertension	Disease Of Circulatory System	Phenotype			EUR/16/2035294-4203991	6	UK Biobank ExWAS Complex Traits	https://www.nature.com/articles/s41586-021-04103-z
160232	46109	5446853	3201670			1142	16	2036420	4.43e-12		16:2036420 C/T	rs139491786			41645	High light scatter reticulocyte count (30300)	Physiological Measures	Phenotype			EUR/16/2035294-4203991	6	UK Biobank ExWAS Complex Traits	https://www.nature.com/articles/s41586-021-04103-z
160232	46369	5446855	3201670			1142	16	2036420	7.99e-18		16:2036420 C/T	rs139491786			3771	Systolic blood pressure, automated reading	Physiological Measures	Phenotype			EUR/16/2035294-4203991	6	UK Biobank ExWAS Complex Traits	https://www.nature.com/articles/s41586-021-04103-z
160232	47596	5446861	3201670			1142	16	2036420	1.03e-17		16:2036420 C/T	rs139491786			4759	Haemoglobin concentration	Physiological Measures	Phenotype			EUR/16/2035294-4203991	6	UK Biobank ExWAS Complex Traits	https://www.nature.com/articles/s41586-021-04103-z
160232	47809	5446862	3201670			1142	16	2036420	1.12e-15		16:2036420 C/T	rs139491786			4760	Haematocrit percentage	Physiological Measures	Phenotype			EUR/16/2035294-4203991	6	UK Biobank ExWAS Complex Traits	https://www.nature.com/articles/s41586-021-04103-z
160232	47955	5446863	3201670			1142	16	2036420	6.82e-17		16:2036420 C/T	rs139491786			4758	Red blood cell (erythrocyte) count	Physiological Measures	Phenotype			EUR/16/2035294-4203991	6	UK Biobank ExWAS Complex Traits	https://www.nature.com/articles/s41586-021-04103-z
160232	48029	5446864	3201670			1142	16	2036420	6.86e-09		16:2036420 C/T	rs139491786			4778	High light scatter reticulocyte percentage	Physiological Measures	Phenotype			EUR/16/2035294-4203991	6	UK Biobank ExWAS Complex Traits	https://www.nature.com/articles/s41586-021-04103-z
160232	48487	5446865	3201670			1142	16	2036420	3.97e-12		16:2036420 C/T	rs139491786			43442	Reticulocyte count (30250)	Physiological Measures	Phenotype			EUR/16/2035294-4203991	6	UK Biobank ExWAS Complex Traits	https://www.nature.com/articles/s41586-021-04103-z
160232	51795	5446839	3201670			1142	16	2036420	4.13e-09		16:2036420 C/T	rs139491786			4940	Hypertensive diseases	Disease Of Circulatory System	Phenotype			EUR/16/2035294-4203991	8	UK Biobank AstraZeneca PheWAS Portal v5.5	https://azphewas.com/
160232	53354	5446845	3201670			1142	16	2036420	4.16e-10		16:2036420 C/T	rs139491786			45577	Essential (primary) hypertension (union)	Physiological Measures	Phenotype			EUR/16/2035294-4203991	8	UK Biobank AstraZeneca PheWAS Portal v5.5	https://azphewas.com/
160232	2836710	5446849	3201670	207		1142	16	2036420	7.77e-10	trans	16:2036420 C/T	rs139491786	PKD1		2707611	PKD1 P98161 OID30328 v1 CardiometabolicII		Protein	plasma		EUR/16/2035294-4203991	8	UK Biobank AstraZeneca PheWAS Portal v5.5	https://azphewas.com/
169352	45311	5474505	3487747		2581	1181	16	88715642	4.59e-19		16:88715642 G/A	rs61745086		PIEZO1	4776	Reticulocyte percentage	Physiological Measures	Phenotype			EUR/16/88487888-90220225	7	UK Biobank ExWAS Genebass	https://app.genebass.org/
169352	45329	5474506	3487747		2581	1181	16	88715642	2.76e-09		16:88715642 G/A	rs61745086		PIEZO1	41029	Heel bone mineral density adjusted for body mass index (BMDadjBMI)	Physiological Measures	Phenotype			EUR/16/88487888-90220225	7	UK Biobank ExWAS Genebass	https://app.genebass.org/
169352	45330	5474507	3487747		2581	1181	16	88715642	2.33e-11		16:88715642 G/A	rs61745086		PIEZO1	41030	Heel bone mineral density adjusted for height and weight (BMDadjHtWt)	Physiological Measures	Phenotype			EUR/16/88487888-90220225	7	UK Biobank ExWAS Genebass	https://app.genebass.org/
169352	45345	5474510	3487747		2581	1181	16	88715642	3.44e-11		16:88715642 G/A	rs61745086		PIEZO1	41044	Hand grip strength adjusted for height and weight (HGSadjHtWt)	Physiological Measures	Phenotype			EUR/16/88487888-90220225	7	UK Biobank ExWAS Genebass	https://app.genebass.org/
169352	45357	5474511	3487747		2581	1181	16	88715642	1.58e-11		16:88715642 G/A	rs61745086		PIEZO1	41056	Whole body fat free mass adjusted for body mass index (WBFFMadjBMI)	Anthropometric Measures	Phenotype			EUR/16/88487888-90220225	7	UK Biobank ExWAS Genebass	https://app.genebass.org/
169352	45359	5474512	3487747		2581	1181	16	88715642	4.3e-10		16:88715642 G/A	rs61745086		PIEZO1	41058	Whole body fat free mass adjusted for body mass index (WBFFMadjBMI) male	Anthropometric Measures	Phenotype			EUR/16/88487888-90220225	7	UK Biobank ExWAS Genebass	https://app.genebass.org/
169352	45381	5474514	3487747		2581	1181	16	88715642	3.15e-09		16:88715642 G/A	rs61745086		PIEZO1	2928	Heel bone mineral density (BMD), manual entry	Physiological Measures	Phenotype			EUR/16/88487888-90220225	7	UK Biobank ExWAS Genebass	https://app.genebass.org/
169352	45395	5474515	3487747		2581	1181	16	88715642	4.58e-11		16:88715642 G/A	rs61745086		PIEZO1	41092	Standing height male	Anthropometric Measures	Phenotype			EUR/16/88487888-90220225	7	UK Biobank ExWAS Genebass	https://app.genebass.org/
169352	45684	5474482	3487747			1181	16	88715642	1.02e-09		16:88715642 G/A	rs61745086			41329	Total bilirubin (30840)	Physiological Measures	Phenotype			EUR/16/88487888-90220225	6	UK Biobank ExWAS Complex Traits	https://www.nature.com/articles/s41586-021-04103-z
169352	46109	5474483	3487747			1181	16	88715642	7.81e-24		16:88715642 G/A	rs61745086			41645	High light scatter reticulocyte count (30300)	Physiological Measures	Phenotype			EUR/16/88487888-90220225	6	UK Biobank ExWAS Complex Traits	https://www.nature.com/articles/s41586-021-04103-z
169352	47549	5474490	3487747			1181	16	88715642	1.42e-10		16:88715642 G/A	rs61745086			42751	Hair colour natural before greying - Red (1747)	Anthropometric Measures	Phenotype			EUR/16/88487888-90220225	6	UK Biobank ExWAS Complex Traits	https://www.nature.com/articles/s41586-021-04103-z
169352	47596	5474492	3487747			1181	16	88715642	5.08e-21		16:88715642 G/A	rs61745086			4759	Haemoglobin concentration	Physiological Measures	Phenotype			EUR/16/88487888-90220225	6	UK Biobank ExWAS Complex Traits	https://www.nature.com/articles/s41586-021-04103-z
169352	47809	5474494	3487747			1181	16	88715642	1.72e-12		16:88715642 G/A	rs61745086			4760	Haematocrit percentage	Physiological Measures	Phenotype			EUR/16/88487888-90220225	6	UK Biobank ExWAS Complex Traits	https://www.nature.com/articles/s41586-021-04103-z
169352	47955	5474495	3487747			1181	16	88715642	3.68e-11		16:88715642 G/A	rs61745086			4758	Red blood cell (erythrocyte) count	Physiological Measures	Phenotype			EUR/16/88487888-90220225	6	UK Biobank ExWAS Complex Traits	https://www.nature.com/articles/s41586-021-04103-z
169352	48029	5474496	3487747			1181	16	88715642	1.9e-20		16:88715642 G/A	rs61745086			4778	High light scatter reticulocyte percentage	Physiological Measures	Phenotype			EUR/16/88487888-90220225	6	UK Biobank ExWAS Complex Traits	https://www.nature.com/articles/s41586-021-04103-z
169352	48111	5474497	3487747			1181	16	88715642	6.82e-12		16:88715642 G/A	rs61745086			2869	Standing height	Anthropometric Measures	Phenotype			EUR/16/88487888-90220225	6	UK Biobank ExWAS Complex Traits	https://www.nature.com/articles/s41586-021-04103-z
169352	48162	5474498	3487747			1181	16	88715642	2.61e-08		16:88715642 G/A	rs61745086			43202	ICD10 I83: Varicose veins of lower extremities	Disease Of Circulatory System	Phenotype			EUR/16/88487888-90220225	6	UK Biobank ExWAS Complex Traits	https://www.nature.com/articles/s41586-021-04103-z
169352	48487	5474500	3487747			1181	16	88715642	3.31e-26		16:88715642 G/A	rs61745086			43442	Reticulocyte count (30250)	Physiological Measures	Phenotype			EUR/16/88487888-90220225	6	UK Biobank ExWAS Complex Traits	https://www.nature.com/articles/s41586-021-04103-z
169352	48501	5474501	3487747			1181	16	88715642	6.23e-09		16:88715642 G/A	rs61745086			4763	Red blood cell (erythrocyte) distribution width	Physiological Measures	Phenotype			EUR/16/88487888-90220225	6	UK Biobank ExWAS Complex Traits	https://www.nature.com/articles/s41586-021-04103-z
169389	45311	5474686	10969832		2581	1181	16	88719665	3.66e-16		16:88719665 G/A	rs587776991		PIEZO1	4776	Reticulocyte percentage	Physiological Measures	Phenotype			EUR/16/88487888-90220225	7	UK Biobank ExWAS Genebass	https://app.genebass.org/
169389	45684	5474676	10969832			1181	16	88719665	3.01e-16		16:88719665 G/A	rs587776991			41329	Total bilirubin (30840)	Physiological Measures	Phenotype			EUR/16/88487888-90220225	6	UK Biobank ExWAS Complex Traits	https://www.nature.com/articles/s41586-021-04103-z
169389	46109	5474677	10969832			1181	16	88719665	1.16e-17		16:88719665 G/A	rs587776991			41645	High light scatter reticulocyte count (30300)	Physiological Measures	Phenotype			EUR/16/88487888-90220225	6	UK Biobank ExWAS Complex Traits	https://www.nature.com/articles/s41586-021-04103-z
169389	47176	5474680	10969832			1181	16	88719665	1.39e-13		16:88719665 G/A	rs587776991			42459	Direct bilirubin (30660)	Physiological Measures	Phenotype			EUR/16/88487888-90220225	6	UK Biobank ExWAS Complex Traits	https://www.nature.com/articles/s41586-021-04103-z
169389	47596	5474683	10969832			1181	16	88719665	8.83e-09		16:88719665 G/A	rs587776991			4759	Haemoglobin concentration	Physiological Measures	Phenotype			EUR/16/88487888-90220225	6	UK Biobank ExWAS Complex Traits	https://www.nature.com/articles/s41586-021-04103-z
169389	48029	5474684	10969832			1181	16	88719665	5.28e-17		16:88719665 G/A	rs587776991			4778	High light scatter reticulocyte percentage	Physiological Measures	Phenotype			EUR/16/88487888-90220225	6	UK Biobank ExWAS Complex Traits	https://www.nature.com/articles/s41586-021-04103-z
169389	48487	5474685	10969832			1181	16	88719665	3.32e-18		16:88719665 G/A	rs587776991			43442	Reticulocyte count (30250)	Physiological Measures	Phenotype			EUR/16/88487888-90220225	6	UK Biobank ExWAS Complex Traits	https://www.nature.com/articles/s41586-021-04103-z
191770	46715	5542323	11227764			1263	19	12885019	4.76e-19		19:12885019 TC/T	rs397514445			42104	Mean sphered cell volume (30270)	Physiological Measures	Phenotype			EUR/19/11172307-13465825	6	UK Biobank ExWAS Complex Traits	https://www.nature.com/articles/s41586-021-04103-z
191770	47596	5542328	11227764			1263	19	12885019	4.47e-11		19:12885019 TC/T	rs397514445			4759	Haemoglobin concentration	Physiological Measures	Phenotype			EUR/19/11172307-13465825	6	UK Biobank ExWAS Complex Traits	https://www.nature.com/articles/s41586-021-04103-z
191770	47955	5542330	11227764			1263	19	12885019	3.22e-10		19:12885019 TC/T	rs397514445			4758	Red blood cell (erythrocyte) count	Physiological Measures	Phenotype			EUR/19/11172307-13465825	6	UK Biobank ExWAS Complex Traits	https://www.nature.com/articles/s41586-021-04103-z
191770	48100	5542331	11227764			1263	19	12885019	6.05e-57		19:12885019 TC/T	rs397514445			43154	Mean corpuscular volume (30040)	Physiological Measures	Phenotype			EUR/19/11172307-13465825	6	UK Biobank ExWAS Complex Traits	https://www.nature.com/articles/s41586-021-04103-z
191770	48501	5542334	11227764			1263	19	12885019	3.43e-80		19:12885019 TC/T	rs397514445			4763	Red blood cell (erythrocyte) distribution width	Physiological Measures	Phenotype			EUR/19/11172307-13465825	6	UK Biobank ExWAS Complex Traits	https://www.nature.com/articles/s41586-021-04103-z
191814	46109	5860467	11606563			1263	19	12943801	2.12e-11		19:12943801 AG/A	-			41645	High light scatter reticulocyte count (30300)	Physiological Measures	Phenotype			EUR/19/11172307-13465825	6	UK Biobank ExWAS Complex Traits	https://www.nature.com/articles/s41586-021-04103-z
191814	46448	5860468	11606563			1263	19	12943801	1.5e-24		19:12943801 AG/A	-			4764	Platelet crit	Physiological Measures	Phenotype			EUR/19/11172307-13465825	6	UK Biobank ExWAS Complex Traits	https://www.nature.com/articles/s41586-021-04103-z
191814	46452	5860469	11606563			1263	19	12943801	4.84e-19		19:12943801 AG/A	-			4777	Immature reticulocyte fraction	Physiological Measures	Phenotype			EUR/19/11172307-13465825	6	UK Biobank ExWAS Complex Traits	https://www.nature.com/articles/s41586-021-04103-z
191814	46855	5860471	11606563			1263	19	12943801	1.31e-21		19:12943801 AG/A	-			42212	Platelet distribution width (30110)	Physiological Measures	Phenotype			EUR/19/11172307-13465825	6	UK Biobank ExWAS Complex Traits	https://www.nature.com/articles/s41586-021-04103-z
191814	47137	5860473	11606563			1263	19	12943801	1.95e-24		19:12943801 AG/A	-			42430	Platelet count (30080)	Physiological Measures	Phenotype			EUR/19/11172307-13465825	6	UK Biobank ExWAS Complex Traits	https://www.nature.com/articles/s41586-021-04103-z
191814	47596	5860476	11606563			1263	19	12943801	4.09e-18		19:12943801 AG/A	-			4759	Haemoglobin concentration	Physiological Measures	Phenotype			EUR/19/11172307-13465825	6	UK Biobank ExWAS Complex Traits	https://www.nature.com/articles/s41586-021-04103-z
191814	47809	5860477	11606563			1263	19	12943801	3.48e-17		19:12943801 AG/A	-			4760	Haematocrit percentage	Physiological Measures	Phenotype			EUR/19/11172307-13465825	6	UK Biobank ExWAS Complex Traits	https://www.nature.com/articles/s41586-021-04103-z
191814	47906	5860478	11606563			1263	19	12943801	4.76e-10		19:12943801 AG/A	-			4770	Lymphocyte percentage	Physiological Measures	Phenotype			EUR/19/11172307-13465825	6	UK Biobank ExWAS Complex Traits	https://www.nature.com/articles/s41586-021-04103-z
191814	47955	5860479	11606563			1263	19	12943801	1.41e-18		19:12943801 AG/A	-			4758	Red blood cell (erythrocyte) count	Physiological Measures	Phenotype			EUR/19/11172307-13465825	6	UK Biobank ExWAS Complex Traits	https://www.nature.com/articles/s41586-021-04103-z
191814	48029	5860480	11606563			1263	19	12943801	2.42e-16		19:12943801 AG/A	-			4778	High light scatter reticulocyte percentage	Physiological Measures	Phenotype			EUR/19/11172307-13465825	6	UK Biobank ExWAS Complex Traits	https://www.nature.com/articles/s41586-021-04103-z
191814	48120	5860481	11606563			1263	19	12943801	1.36e-16		19:12943801 AG/A	-			43172	ICD10 D47: Other neoplasms of uncertain behavior of lymphoid, hematopoietic and related tissue	Neoplasm	Phenotype			EUR/19/11172307-13465825	6	UK Biobank ExWAS Complex Traits	https://www.nature.com/articles/s41586-021-04103-z
191814	48501	5860484	11606563			1263	19	12943801	9.43e-18		19:12943801 AG/A	-			4763	Red blood cell (erythrocyte) distribution width	Physiological Measures	Phenotype			EUR/19/11172307-13465825	6	UK Biobank ExWAS Complex Traits	https://www.nature.com/articles/s41586-021-04103-z
191814	48668	5860485	11606563			1263	19	12943801	2.5e-10		19:12943801 AG/A	-			4772	Neutrophill percentage	Physiological Measures	Phenotype			EUR/19/11172307-13465825	6	UK Biobank ExWAS Complex Traits	https://www.nature.com/articles/s41586-021-04103-z
191814	48740	5860486	11606563			1263	19	12943801	7.95e-09		19:12943801 AG/A	-			4773	Eosinophill percentage	Physiological Measures	Phenotype			EUR/19/11172307-13465825	6	UK Biobank ExWAS Complex Traits	https://www.nature.com/articles/s41586-021-04103-z
196822	47596	5557059	11289032			1276	19	40801119	5.85e-12		19:40801119 G/A	rs117916638			4759	Haemoglobin concentration	Physiological Measures	Phenotype			EUR/19/39931263-41195623	6	UK Biobank ExWAS Complex Traits	https://www.nature.com/articles/s41586-021-04103-z
196822	47809	5557060	11289032			1276	19	40801119	1.35e-12		19:40801119 G/A	rs117916638			4760	Haematocrit percentage	Physiological Measures	Phenotype			EUR/19/39931263-41195623	6	UK Biobank ExWAS Complex Traits	https://www.nature.com/articles/s41586-021-04103-z
214998	47596	5613613	11489093			1349	22	37073553	1.64e-11		22:37073553 C/T	rs137853120			4759	Haemoglobin concentration	Physiological Measures	Phenotype			EUR/22/35695831-37164130	6	UK Biobank ExWAS Complex Traits	https://www.nature.com/articles/s41586-021-04103-z
214998	48100	5613616	11489093			1349	22	37073553	2.84e-20		22:37073553 C/T	rs137853120			43154	Mean corpuscular volume (30040)	Physiological Measures	Phenotype			EUR/22/35695831-37164130	6	UK Biobank ExWAS Complex Traits	https://www.nature.com/articles/s41586-021-04103-z
214998	48501	5613617	11489093			1349	22	37073553	4.09e-20		22:37073553 C/T	rs137853120			4763	Red blood cell (erythrocyte) distribution width	Physiological Measures	Phenotype			EUR/22/35695831-37164130	6	UK Biobank ExWAS Complex Traits	https://www.nature.com/articles/s41586-021-04103-z

### Sheet: Table 4
trait_id	n_colocs	trait_name	data_type	trait_category	n_studyhits	prop_colocing_hits
55	2	Offspring birth weight	Phenotype	Anthropometric Measures	9	22.22
134	3	Birth weight	Phenotype	Anthropometric Measures	58	5.17
3924	4	Birth weight of first child	Phenotype	Anthropometric Measures	87	4.6
1653	18	Waist-to-hip ratio adjusted for BMI	Phenotype	Anthropometric Measures	493	3.65
1994	21	Waist-hip ratio	Phenotype	Anthropometric Measures	579	3.63
3831	3	Facial ageing	Phenotype	Anthropometric Measures	90	3.33
3827	10	Ankle spacing width (left)	Phenotype	Anthropometric Measures	311	3.22
4423	9	Ankle spacing width (right)	Phenotype	Anthropometric Measures	310	2.9
4257	8	3mm strong meridian (right)	Phenotype	Anthropometric Measures	295	2.71
4320	6	Hand grip strength (left)	Phenotype	Anthropometric Measures	225	2.67
3424	16	Trunk fat percentage	Phenotype	Anthropometric Measures	666	2.4
2624	16	Hip circumference (UKB data field 49)	Phenotype	Anthropometric Measures	674	2.37
3992	16	Ankle spacing width	Phenotype	Anthropometric Measures	678	2.36
2581	14	Body fat percentage (UKB data field 23099)	Phenotype	Anthropometric Measures	641	2.18
3814	14	Leg fat percentage (right)	Phenotype	Anthropometric Measures	653	2.14
168	34	Appendicular lean mass	Phenotype	Anthropometric Measures	1646	2.07
3342	15	Hip circumference	Phenotype	Anthropometric Measures	777	1.93
2623	10	Waist circumference (UKB data field 48)	Phenotype	Anthropometric Measures	525	1.9
3613	12	Leg fat percentage (left)	Phenotype	Anthropometric Measures	632	1.9
4286	14	Leg fat mass (left)	Phenotype	Anthropometric Measures	759	1.84
3242	21	Leg predicted mass (right)	Phenotype	Anthropometric Measures	1168	1.8
3090	12	Arm fat percentage (right)	Phenotype	Anthropometric Measures	674	1.78
3775	12	Arm fat percentage (left)	Phenotype	Anthropometric Measures	692	1.73
3499	20	Leg predicted mass (left)	Phenotype	Anthropometric Measures	1176	1.7
3464	27	Sitting height	Phenotype	Anthropometric Measures	1595	1.69
3699	13	Whole body fat mass	Phenotype	Anthropometric Measures	770	1.69
3759	13	Trunk fat mass	Phenotype	Anthropometric Measures	778	1.67
4241	13	Arm fat mass (right)	Phenotype	Anthropometric Measures	782	1.66
4532	22	Trunk predicted mass	Phenotype	Anthropometric Measures	1327	1.66
4053	6	Comparative body size at age 10	Phenotype	Anthropometric Measures	369	1.63
3395	19	Leg fat-free mass (left)	Phenotype	Anthropometric Measures	1175	1.62
3584	12	Leg fat mass (right)	Phenotype	Anthropometric Measures	743	1.62
1481	14	Weight	Phenotype	Anthropometric Measures	870	1.61
3084	19	Leg fat-free mass (right)	Phenotype	Anthropometric Measures	1192	1.59
3516	21	Trunk fat-free mass	Phenotype	Anthropometric Measures	1338	1.57
4472	18	Arm predicted mass (left)	Phenotype	Anthropometric Measures	1163	1.55
3744	18	Arm fat-free mass (left)	Phenotype	Anthropometric Measures	1174	1.53
4400	12	Arm fat mass (left)	Phenotype	Anthropometric Measures	787	1.52
3709	18	Arm fat-free mass (right)	Phenotype	Anthropometric Measures	1190	1.51
1992	14	Body mass index	Phenotype	Anthropometric Measures	957	1.46
3448	17	Arm predicted mass (right)	Phenotype	Anthropometric Measures	1166	1.46
4567	3	Hair colour (natural, before greying): Blonde	Phenotype	Anthropometric Measures	210	1.43
4503	8	Waist circumference	Phenotype	Anthropometric Measures	570	1.4
2012	4	Hair colour (blond)	Phenotype	Anthropometric Measures	327	1.22
3143	16	Whole body fat-free mass	Phenotype	Anthropometric Measures	1359	1.18
2013	3	Hair colour (dark brown)	Phenotype	Anthropometric Measures	261	1.15
2869	26	Standing height	Phenotype	Anthropometric Measures	2414	1.08
2477	8	Body mass index (UKB data field 21001)	Phenotype	Anthropometric Measures	744	1.08
3748	9	Body mass index (BMI)	Phenotype	Anthropometric Measures	863	1.04
1993	29	Height	Phenotype	Anthropometric Measures	2925	0.99
2011	5	Hair colour	Phenotype	Anthropometric Measures	528	0.95
4606	2	Frequency of consuming six or more units of alcohol	Phenotype	Behavioural Measures	5	40
3530	2	Types of transport used (excluding work): Cycle	Phenotype	Behavioural Measures	10	20
3416	2	Interval between previous point and current one in alphanumeric path (trail #2)	Phenotype	Behavioural Measures	14	14.29
3331	2	Duration screen displayed	Phenotype	Behavioural Measures	17	11.76
2576	6	Cholesterol lowering medication use (UKB data field 6177_1) (SPA correction)	Phenotype	Behavioural Measures	71	8.45
4063	2	Number of days/week of moderate physical activity 10+ minutes	Phenotype	Behavioural Measures	25	8
1500	6	Medication use (calcium channel blockers)	Phenotype	Behavioural Measures	124	4.84
3949	2	Number of treatments/medications taken	Phenotype	Behavioural Measures	55	3.64
2762	2	Beef consumption	Phenotype	Behavioural Measures	57	3.51
1512	2	Medication use (adrenergics, inhalants)	Phenotype	Behavioural Measures	58	3.45
2776	2	Lamb consumption	Phenotype	Behavioural Measures	65	3.08
3882	3	Getting up in morning	Phenotype	Behavioural Measures	102	2.94
4164	3	Alcohol intake frequency.	Phenotype	Behavioural Measures	116	2.59
4116	3	Time spent watching television (TV)	Phenotype	Behavioural Measures	143	2.1
4165	2	Age started wearing glasses or contact lenses	Phenotype	Behavioural Measures	101	1.98
4049	2	Nap during day	Phenotype	Behavioural Measures	122	1.64
162	2	Daytime nap	Phenotype	Behavioural Measures	128	1.56
3790	4	Blood clot, DVT, bronchitis, emphysema, asthma, rhinitis, eczema, allergy diagnosed by doctor: Asthma	Phenotype	Disease Of Blood And Blood-Forming Organs	157	2.55
2992	2	Treatment/medication code: ramipril	Phenotype	Disease Of Circulatory System	12	16.67
2967	3	Treatment/medication code: atenolol	Phenotype	Disease Of Circulatory System	19	15.79
2400	2	Heart failure	Phenotype	Disease Of Circulatory System	15	13.33
4958	2	Diseases of the circulatory system	Phenotype	Disease Of Circulatory System	15	13.33
2961	4	Vascular/heart problems diagnosed by doctor: Heart attack	Phenotype	Disease Of Circulatory System	31	12.9
3371	4	Non-cancer illness code, self-reported: heart attack/myocardial infarction	Phenotype	Disease Of Circulatory System	34	11.76
3009	2	Treatment/medication code: lisinopril	Phenotype	Disease Of Circulatory System	18	11.11
3617	3	Illnesses of father: Heart disease	Phenotype	Disease Of Circulatory System	33	9.09
1499	7	Medication use (beta blocking agents)	Phenotype	Disease Of Circulatory System	82	8.54
6	4	Coronary artery disease	Phenotype	Disease Of Circulatory System	48	8.33
3217	24	Non-cancer illness code, self-reported: hypertension	Phenotype	Disease Of Circulatory System	344	6.98
1501	12	Medication use (agents acting on the renin-angiotensin system)	Phenotype	Disease Of Circulatory System	187	6.42
2523	23	High blood pressure (UKB data field 6150) (Firth correction)	Phenotype	Disease Of Circulatory System	361	6.37
1418	6	Myocardial infarction	Phenotype	Disease Of Circulatory System	96	6.25
3142	22	Vascular/heart problems diagnosed by doctor: None of the above	Phenotype	Disease Of Circulatory System	354	6.21
3577	7	Medication for cholesterol, blood pressure, diabetes, or take exogenous hormones: Blood pressure medication	Phenotype	Disease Of Circulatory System	118	5.93
1495	2	Medication use (antithrombotic agents)	Phenotype	Disease Of Circulatory System	34	5.88
4440	2	Illnesses of siblings: High blood pressure	Phenotype	Disease Of Circulatory System	34	5.88
3228	21	Vascular/heart problems diagnosed by doctor: High blood pressure	Phenotype	Disease Of Circulatory System	370	5.68
2002	18	Cardiovascular disease	Phenotype	Disease Of Circulatory System	320	5.63
1477	4	Varicose veins	Phenotype	Disease Of Circulatory System	72	5.56
3249	5	Medication for cholesterol, blood pressure or diabetes: Blood pressure medication	Phenotype	Disease Of Circulatory System	93	5.38
3344	6	Operation code: varicose vein surgery	Phenotype	Disease Of Circulatory System	116	5.17
4244	2	Diagnoses - main ICD10: I83.9 Varicose veins of lower extremities without ulcer or inflammation	Phenotype	Disease Of Circulatory System	45	4.44
3645	2	Treatment/medication code: bendroflumethiazide	Phenotype	Disease Of Circulatory System	53	3.77
96	4	Atrial fibrillation	Phenotype	Disease Of Circulatory System	122	3.28
3055	2	Diagnoses - secondary ICD10: I10 Essential (primary) hypertension	Phenotype	Disease Of Circulatory System	91	2.2
3497	5	Blood clot, DVT, bronchitis, emphysema, asthma, rhinitis, eczema, allergy diagnosed by doctor: Hayfever, allergic rhinitis or eczema	Phenotype	Disease Of Circulatory System	236	2.12
3599	5	Blood clot, DVT, bronchitis, emphysema, asthma, rhinitis, eczema, allergy diagnosed by doctor: None of the above	Phenotype	Disease Of Circulatory System	259	1.93
4977	2	Other diseases of the digestive system	Phenotype	Disease Of Digestive System	7	28.57
2546	4	Cholelithiasis gall stones (SPA correction)	Phenotype	Disease Of Digestive System	39	10.26
2496	4	Cholelithiasis gall stones (Firth correction)	Phenotype	Disease Of Digestive System	40	10
1366	5	Cholelithiasis	Phenotype	Disease Of Digestive System	59	8.47
4426	3	Non-cancer illness code, self-reported: malabsorption/coeliac disease	Phenotype	Disease Of Digestive System	45	6.67
4197	3	Operation code: cholecystectomy/gall bladder removal	Phenotype	Disease Of Digestive System	56	5.36
4216	3	Mouth/teeth dental problems: Mouth ulcers	Phenotype	Disease Of Digestive System	62	4.84
4328	2	Non-cancer illness code, self-reported: ulcerative colitis	Phenotype	Disease Of Digestive System	47	4.26
179	2	Gastroesophageal reflux disease	Phenotype	Disease Of Digestive System	139	1.44
2647	2	Primary biliary cholangitis	Phenotype	Disease Of Digestive System	335	0.6
2005	2	Respiratory or ear-nose-throat disease	Phenotype	Disease Of Ear And Mastoid Process	124	1.61
2486	2	Sjogren's syndrome (Firth correction)	Phenotype	Disease Of Eye And Adnexa	7	28.57
2401	5	Glaucoma (multi-trait analysis)	Phenotype	Disease Of Eye And Adnexa	132	3.79
4321	5	Spherical power (left)	Phenotype	Disease Of Eye And Adnexa	184	2.72
1473	4	Urolithiasis	Phenotype	Disease Of Genitourinary System	33	12.12
2403	3	Membranous nephropathy	Phenotype	Disease Of Genitourinary System	51	5.88
2536	2	Sjogren's syndrome (SPA correction)	Phenotype	Disease Of Musculoskeletal System And Connective Tissue	6	33.33
1457	2	Systemic lupus erythematosus	Phenotype	Disease Of Musculoskeletal System And Connective Tissue	12	16.67
4545	2	Pain type(s) experienced in last month: Back pain	Phenotype	Disease Of Musculoskeletal System And Connective Tissue	26	7.69
3012	2	Non-cancer illness code, self-reported: osteoporosis	Phenotype	Disease Of Musculoskeletal System And Connective Tissue	40	5
5018	2	Palmar fascial fibromatosis [Dupuytren]	Phenotype	Disease Of Musculoskeletal System And Connective Tissue	42	4.76
5020	2	Fibroblastic disorders	Phenotype	Disease Of Musculoskeletal System And Connective Tissue	42	4.76
2001	6	Eczema	Phenotype	Disease Of Skin And Subcutaneous Tissue	238	2.52
1990	8	Balding type 1	Phenotype	Disease Of Skin And Subcutaneous Tissue	452	1.77
1991	6	Balding type 4	Phenotype	Disease Of Skin And Subcutaneous Tissue	396	1.52
4748	4	Hair/balding pattern: Pattern 1	Phenotype	Disease Of Skin And Subcutaneous Tissue	322	1.24
2014	2	Skin pigmentation	Phenotype	Disease Of Skin And Subcutaneous Tissue	213	0.94
3510	2	Illnesses of siblings: None of the above (group 1)	Phenotype	Environmental Measures	18	11.11
3134	3	Childhood sunburn occasions	Phenotype	Environmental Measures	105	2.86
135	2	Asthma (adult onset)	Phenotype	Environmental Measures	176	1.14
3990	2	Home location at assessment - north co-ordinate (rounded)	Phenotype	Environmental Measures	193	1.04
2527	2	Allergic rhinitis (Firth correction)	Phenotype	Environmental Measures	201	1
2577	2	Allergic rhinitis (SPA correction)	Phenotype	Environmental Measures	203	0.99
3241	2	Place of birth in UK - north co-ordinate	Phenotype	Environmental Measures	529	0.38
2948	2	Operation code: tonsillectomy +/- adenoids	Phenotype	Infectious Disease	100	2
4957	2	Endocrine, nutritional and metabolic diseases	Phenotype	Metabolic Disease	12	16.67
2003	18	High cholesterol	Phenotype	Metabolic Disease	110	16.36
2329	10	Familial combined hyperlipidemia defined by Dutch criteria	Phenotype	Metabolic Disease	62	16.13
2330	17	Familial combined hyperlipidemia defined by Consensus criteria	Phenotype	Metabolic Disease	110	15.45
2889	16	Non-cancer illness code, self-reported: high cholesterol	Phenotype	Metabolic Disease	106	15.09
2331	4	Familial combined hyperlipidemia defined by Mexico criteria	Phenotype	Metabolic Disease	31	12.9
3796	6	Medication for cholesterol, blood pressure, diabetes, or take exogenous hormones: None of the above	Phenotype	Metabolic Disease	51	11.76
2980	7	Medication for cholesterol, blood pressure or diabetes: Cholesterol lowering medication	Phenotype	Metabolic Disease	63	11.11
1398	2	Hashimoto thyroiditis	Phenotype	Metabolic Disease	19	10.53
2918	5	Treatment/medication code: simvastatin	Phenotype	Metabolic Disease	48	10.42
4311	2	Age diabetes diagnosed	Phenotype	Metabolic Disease	20	10
3137	5	Non-cancer illness code, self-reported: gout	Phenotype	Metabolic Disease	53	9.43
1392	3	Graves' disease	Phenotype	Metabolic Disease	32	9.38
2800	3	Treatment/medication code: atorvastatin	Phenotype	Metabolic Disease	34	8.82
2526	6	Cholesterol lowering medication use (UKB data field 6177_1) (Firth correction)	Phenotype	Metabolic Disease	71	8.45
3558	4	Medication for cholesterol, blood pressure, diabetes, or take exogenous hormones: Cholesterol lowering medication	Phenotype	Metabolic Disease	51	7.84
3270	5	Treatment/medication code: metformin	Phenotype	Metabolic Disease	64	7.81
2499	5	Type 2 diabetes (Firth correction)	Phenotype	Metabolic Disease	68	7.35
2549	5	Type 2 diabetes (SPA correction)	Phenotype	Metabolic Disease	68	7.35
3106	6	Non-cancer illness code, self-reported: diabetes	Phenotype	Metabolic Disease	87	6.9
3068	2	Diagnoses - secondary ICD10: E78.0 Pure hypercholesterolaemia	Phenotype	Metabolic Disease	31	6.45
2863	6	Diabetes diagnosed by doctor	Phenotype	Metabolic Disease	103	5.83
4005	4	Diagnoses - secondary ICD10: E03.9 Hypothyroidism, unspecified	Phenotype	Metabolic Disease	70	5.71
2998	4	Medication for cholesterol, blood pressure or diabetes: None of the above	Phenotype	Metabolic Disease	72	5.56
4536	3	Diagnoses - secondary ICD10: E11.9 Without complications	Phenotype	Metabolic Disease	56	5.36
3378	2	Treatment/medication code: allopurinol	Phenotype	Metabolic Disease	42	4.76
3570	6	Treatment/medication code: levothyroxine sodium	Phenotype	Metabolic Disease	126	4.76
3787	2	Non-cancer illness code, self-reported: hyperthyroidism/thyrotoxicosis	Phenotype	Metabolic Disease	45	4.44
2500	7	Hypothyroidism or myxoooedema (Firth correction)	Phenotype	Metabolic Disease	174	4.02
3124	2	Operation code: thyroidectomy/partial thyroidectomy	Phenotype	Metabolic Disease	50	4
3726	7	Non-cancer illness code, self-reported: hypothyroidism/myxoooedema	Phenotype	Metabolic Disease	185	3.78
2550	6	Hypothyroidism or myxoooedema (SPA correction)	Phenotype	Metabolic Disease	173	3.47
4559	2	Treatment/medication code: thyroxine product	Phenotype	Metabolic Disease	62	3.23
114	7	Type 2 diabetes	Phenotype	Metabolic Disease	226	3.1
1304	5	Type 1 diabetes	Phenotype	Metabolic Disease	163	3.07
1494	4	Medication use (drugs used in diabetes)	Phenotype	Metabolic Disease	142	2.82
1503	3	Medication use (thyroid preparations)	Phenotype	Metabolic Disease	145	2.07
2004	3	Hypothyroidism	Phenotype	Metabolic Disease	176	1.7
2529	3	Any parental history of lung cancer (Firth correction)	Phenotype	Neoplasm	16	18.75
2579	3	Any parental history of lung cancer (SPA correction)	Phenotype	Neoplasm	17	17.65
3264	2	Illnesses of father: Lung cancer	Phenotype	Neoplasm	13	15.38
40	2	Squamous cell lung carcinoma	Phenotype	Neoplasm	14	14.29
1355	2	Colourectal cancer	Phenotype	Neoplasm	39	5.13
4887	2	Other malignant neoplasms of skin	Phenotype	Neoplasm	58	3.45
1295	2	Basal cell carcinoma	Phenotype	Neoplasm	77	2.6
2320	2	Early-onset myasthenia gravis	Phenotype	Nervous System Disorders	11	18.18
4760	317	Haematocrit percentage	Phenotype	Physiological Measures	440	72.05
10	2	Glomerular filtration rate (cystatin C)	Phenotype	Physiological Measures	4	50
1201	2	Osteoprotegerin levels	Phenotype	Physiological Measures	4	50
919	295	Hematocrit	Phenotype	Physiological Measures	795	37.11
4758	228	Red blood cell (erythrocyte) count	Phenotype	Physiological Measures	637	35.79
1327	5	Liver iron content	Phenotype	Physiological Measures	17	29.41
1225	2	Tumor necrosis factor receptor 2 levels	Phenotype	Physiological Measures	7	28.57
1609	2	Monocyte differentiation antigen CD14 measurement	Phenotype	Physiological Measures	7	28.57
2583	241	Red blood cell erythrocyte count (UKB data field 30010)	Phenotype	Physiological Measures	847	28.45
2289	7	Free cholesterol to total lipids ratio in chylomicrons and extremely large VLDL	Phenotype	Physiological Measures	25	28
1319	3	Liver volume	Phenotype	Physiological Measures	11	27.27
2064	8	Ratio of docosahexaenoic acid to total fatty acid levels	Phenotype	Physiological Measures	30	26.67
1541	3	Heme oxygenase 1 measurement	Phenotype	Physiological Measures	12	25
1583	2	Lactadherin measurement	Phenotype	Physiological Measures	8	25
2238	12	Degree of unsaturation	Phenotype	Physiological Measures	49	24.49
2150	11	Cholesterol to total lipids ratio in medium LDL	Phenotype	Physiological Measures	46	23.91
1323	3	Kidney volume	Phenotype	Physiological Measures	13	23.08
926	225	Red blood cell count	Phenotype	Physiological Measures	987	22.8
2059	5	3-Hydroxybutyrate levels	Phenotype	Physiological Measures	22	22.73
985	2	Varicella zoster virus glycoproteins E and I antibody levels	Phenotype	Physiological Measures	9	22.22
1326	2	Percent liver fat	Phenotype	Physiological Measures	9	22.22
2294	16	Triglyceride levels in chylomicrons and extremely large VLDL	Phenotype	Physiological Measures	77	20.78
1222	3	Stem cell factor levels	Phenotype	Physiological Measures	15	20
2020	2	Liver fat	Phenotype	Physiological Measures	10	20
2136	4	Leucine levels	Phenotype	Physiological Measures	20	20
1322	3	Pancreas volume	Phenotype	Physiological Measures	16	18.75
2285	6	Cholesterol to total lipids ratio in chylomicrons and extremely large VLDL	Phenotype	Physiological Measures	32	18.75
2140	19	Cholesteryl esters to total lipids ratio in medium HDL	Phenotype	Physiological Measures	102	18.63
2223	20	Triglyceride levels in small VLDL	Phenotype	Physiological Measures	109	18.35
2087	21	Triglycerides to total lipids ratio in IDL	Phenotype	Physiological Measures	115	18.26
1460	2	Sj<U+00F6>gren's syndrome	Phenotype	Physiological Measures	11	18.18
1611	2	Neuronal pentraxin-1 measurement	Phenotype	Physiological Measures	11	18.18
2295	4	Triglycerides to total lipids ratio in chylomicrons and extremely large VLDL	Phenotype	Physiological Measures	22	18.18
2077	21	Cholesterol to total lipids ratio in IDL	Phenotype	Physiological Measures	117	17.95
2287	5	Cholesteryl esters to total lipids ratio in chylomicrons and extremely large VLDL	Phenotype	Physiological Measures	28	17.86
2263	17	Cholesteryl esters to total lipids ratio in very large VLDL	Phenotype	Physiological Measures	96	17.71
914	9	Fasting insulin	Phenotype	Physiological Measures	51	17.65
2116	14	Cholesteryl esters to total lipids ratio in large VLDL	Phenotype	Physiological Measures	80	17.5
2186	11	Ratio of polyunsaturated fatty acids to total fatty acids	Phenotype	Physiological Measures	63	17.46
2282	20	Triglyceride levels in very small VLDL	Phenotype	Physiological Measures	115	17.39
2063	9	Docosahexaenoic acid levels	Phenotype	Physiological Measures	52	17.31
2273	20	Cholesterol to total lipids ratio in very small VLDL	Phenotype	Physiological Measures	116	17.24
2211	17	Triglyceride levels in small LDL	Phenotype	Physiological Measures	99	17.17
2243	17	Total lipid levels in VLDL	Phenotype	Physiological Measures	99	17.17
2173	16	Monounsaturated fatty acid levels	Phenotype	Physiological Measures	94	17.02
2086	18	Triglyceride levels in IDL	Phenotype	Physiological Measures	106	16.98
2126	9	Ratio of linoleic acid to total fatty acids	Phenotype	Physiological Measures	53	16.98
2233	14	Total lipid levels in lipoprotein particles	Phenotype	Physiological Measures	83	16.87
2290	14	Total lipid levels in chylomicrons and extremely large VLDL	Phenotype	Physiological Measures	83	16.87
2236	16	Total triglycerides levels	Phenotype	Physiological Measures	95	16.84
2127	2	Lactate levels	Phenotype	Physiological Measures	12	16.67
2202	7	Cholesterol to total lipids ratio in small LDL	Phenotype	Physiological Measures	42	16.67
2281	14	Phospholipids to total lipids ratio in very small VLDL	Phenotype	Physiological Measures	84	16.67
2215	15	Cholesteryl ester levels in small VLDL	Phenotype	Physiological Measures	91	16.48
2067	12	Glycoprotein acetyls levels	Phenotype	Physiological Measures	73	16.44
2275	19	Cholesteryl esters to total lipids ratio in very small VLDL	Phenotype	Physiological Measures	116	16.38
2123	15	Triglyceride levels in large VLDL	Phenotype	Physiological Measures	93	16.13
2160	15	Triglycerides to total lipids ratio in medium LDL	Phenotype	Physiological Measures	93	16.13
2148	19	Triglycerides to total lipids ratio in medium HDL	Phenotype	Physiological Measures	118	16.1
2219	17	Total lipid levels in small VLDL	Phenotype	Physiological Measures	106	16.04
2265	14	Free cholesterol to total lipids ratio in very large VLDL	Phenotype	Physiological Measures	88	15.91
2259	17	Triglycerides to total lipids ratio in very large HDL	Phenotype	Physiological Measures	107	15.89
2177	6	Ratio of omega-3 fatty acids to total fatty acids	Phenotype	Physiological Measures	38	15.79
2159	17	Triglyceride levels in medium LDL	Phenotype	Physiological Measures	108	15.74
2176	10	Omega-3 fatty acid levels	Phenotype	Physiological Measures	64	15.63
2261	15	Cholesterol to total lipids ratio in very large VLDL	Phenotype	Physiological Measures	96	15.63
2122	17	Phospholipids to total lipids ratio in large VLDL	Phenotype	Physiological Measures	109	15.6
2138	19	Cholesterol to total lipids ratio in medium HDL	Phenotype	Physiological Measures	122	15.57
1239	2	ST2 protein levels	Phenotype	Physiological Measures	13	15.38
2100	18	Triglycerides to total lipids ratio in large HDL	Phenotype	Physiological Measures	117	15.38
2119	16	Total lipid levels in large VLDL	Phenotype	Physiological Measures	104	15.38
2228	18	Ratio of triglycerides to phosphoglycerides	Phenotype	Physiological Measures	117	15.38
2231	14	Total fatty acid levels	Phenotype	Physiological Measures	91	15.38
2147	15	Triglyceride levels in medium HDL	Phenotype	Physiological Measures	98	15.31
2270	15	Triglyceride levels in very large VLDL	Phenotype	Physiological Measures	98	15.31
2200	19	Triglycerides to total lipids ratio in small HDL	Phenotype	Physiological Measures	125	15.2
2071	15	Concentration of HDL particles	Phenotype	Physiological Measures	99	15.15
2079	15	Cholesteryl esters to total lipids ratio in IDL	Phenotype	Physiological Measures	99	15.15
2242	15	Free cholesterol levels in VLDL	Phenotype	Physiological Measures	99	15.15
2246	15	Average diameter for VLDL particles	Phenotype	Physiological Measures	99	15.15
2146	18	Phospholipids to total lipids ratio in medium HDL	Phenotype	Physiological Measures	119	15.13
2245	16	Phospholipid levels in VLDL	Phenotype	Physiological Measures	106	15.09
2081	11	Free cholesterol to total lipids ratio in IDL	Phenotype	Physiological Measures	73	15.07
2074	14	Triglyceride levels in HDL	Phenotype	Physiological Measures	93	15.05
2167	14	Total lipid levels in medium VLDL	Phenotype	Physiological Measures	93	15.05
2240	14	VLDL cholesterol levels	Phenotype	Physiological Measures	93	15.05
2268	14	Phospholipid levels in very large VLDL	Phenotype	Physiological Measures	93	15.05
2539	14	High cholesterol (SPA correction)	Phenotype	Physiological Measures	93	15.05
2292	13	Phospholipid levels in chylomicrons and extremely large VLDL	Phenotype	Physiological Measures	87	14.94
2120	14	Concentration of large VLDL particles	Phenotype	Physiological Measures	94	14.89
2267	14	Concentration of very large VLDL particles	Phenotype	Physiological Measures	94	14.89
2180	11	Ratio of omega-6 fatty acids to total fatty acids	Phenotype	Physiological Measures	74	14.86
2262	15	Cholesteryl ester levels in very large VLDL	Phenotype	Physiological Measures	101	14.85
2225	12	Saturated fatty acid levels	Phenotype	Physiological Measures	81	14.81
2271	12	Triglycerides to total lipids ratio in very large VLDL	Phenotype	Physiological Measures	81	14.81
2085	10	Phospholipids to total lipids ratio in IDL	Phenotype	Physiological Measures	68	14.71
2169	13	Phospholipid levels in medium VLDL	Phenotype	Physiological Measures	89	14.61
2288	13	Free cholesterol levels in chylomicrons and extremely large VLDL	Phenotype	Physiological Measures	89	14.61
2121	14	Phospholipid levels in large VLDL	Phenotype	Physiological Measures	96	14.58
2280	14	Phospholipid levels in very small VLDL	Phenotype	Physiological Measures	96	14.58
2111	15	Triglyceride levels in large LDL	Phenotype	Physiological Measures	103	14.56
2220	15	Concentration of small VLDL particles	Phenotype	Physiological Measures	103	14.56
2154	16	Free cholesterol to total lipids ratio in medium LDL	Phenotype	Physiological Measures	110	14.55
2251	9	Cholesteryl esters to total lipids ratio in very large HDL	Phenotype	Physiological Measures	62	14.52
2178	13	Omega-6 fatty acid levels	Phenotype	Physiological Measures	90	14.44
2286	13	Cholesteryl ester levels in chylomicrons and extremely large VLDL	Phenotype	Physiological Measures	90	14.44
2221	14	Phospholipid levels in small VLDL	Phenotype	Physiological Measures	97	14.43
2489	14	High cholesterol (Firth correction)	Phenotype	Physiological Measures	97	14.43
2115	15	Cholesteryl ester levels in large VLDL	Phenotype	Physiological Measures	104	14.42
2106	18	Free cholesterol to total lipids ratio in large LDL	Phenotype	Physiological Measures	125	14.4
912	2	Two-hour glucose	Phenotype	Physiological Measures	14	14.29
2082	11	Total lipid levels in IDL	Phenotype	Physiological Measures	77	14.29
2113	15	Cholesterol levels in large VLDL	Phenotype	Physiological Measures	105	14.29
2132	11	Concentration of LDL particles	Phenotype	Physiological Measures	77	14.29
2170	13	Phospholipids to total lipids ratio in medium VLDL	Phenotype	Physiological Measures	91	14.29
2179	6	Ratio of omega-6 fatty acids to omega-3 fatty acids	Phenotype	Physiological Measures	42	14.29
2235	13	Total phospholipid levels in lipoprotein particles	Phenotype	Physiological Measures	91	14.29
2266	13	Total lipid levels in very large VLDL	Phenotype	Physiological Measures	91	14.29
2112	15	Triglycerides to total lipids ratio in large LDL	Phenotype	Physiological Measures	106	14.15
2206	15	Free cholesterol to total lipids ratio in small LDL	Phenotype	Physiological Measures	106	14.15
2171	13	Triglyceride levels in medium VLDL	Phenotype	Physiological Measures	92	14.13
2083	10	Concentration of IDL particles	Phenotype	Physiological Measures	71	14.08
2183	13	Phosphoglycerides levels	Phenotype	Physiological Measures	93	13.98
2227	13	Sphingomyelin levels	Phenotype	Physiological Measures	93	13.98
2234	13	Total concentration of lipoprotein particles	Phenotype	Physiological Measures	93	13.98
2291	12	Concentration of chylomicrons and extremely large VLDL particles	Phenotype	Physiological Measures	86	13.95
2108	11	Concentration of large LDL particles	Phenotype	Physiological Measures	79	13.92
2101	10	Cholesterol levels in large LDL	Phenotype	Physiological Measures	72	13.89
2103	10	Cholesteryl ester levels in large LDL	Phenotype	Physiological Measures	72	13.89
2060	13	Total cholines levels	Phenotype	Physiological Measures	94	13.83
2187	4	Pyruvate levels	Phenotype	Physiological Measures	29	13.79
2284	12	Cholesterol levels in chylomicrons and extremely large VLDL	Phenotype	Physiological Measures	87	13.79
2135	15	Triglyceride levels in LDL	Phenotype	Physiological Measures	109	13.76
2084	11	Phospholipid levels in IDL	Phenotype	Physiological Measures	80	13.75
2247	13	Triglyceride levels in VLDL	Phenotype	Physiological Measures	95	13.68
2264	13	Free cholesterol levels in very large VLDL	Phenotype	Physiological Measures	96	13.54
2092	15	Cholesteryl esters to total lipids ratio in large HDL	Phenotype	Physiological Measures	111	13.51
2117	14	Free cholesterol levels in large VLDL	Phenotype	Physiological Measures	104	13.46
2244	14	Concentration of VLDL particles	Phenotype	Physiological Measures	104	13.46
2109	9	Phospholipid levels in large LDL	Phenotype	Physiological Measures	67	13.43
2152	9	Cholesteryl esters to total lipids ratio in medium LDL	Phenotype	Physiological Measures	67	13.43
2076	11	Cholesterol levels in IDL	Phenotype	Physiological Measures	82	13.41
2078	11	Cholesteryl ester levels in IDL	Phenotype	Physiological Measures	82	13.41
1509	2	Medication use (anilides)	Phenotype	Physiological Measures	15	13.33
2168	12	Concentration of medium VLDL particles	Phenotype	Physiological Measures	90	13.33
2196	8	Concentration of small HDL particles	Phenotype	Physiological Measures	60	13.33
2212	14	Triglycerides to total lipids ratio in small LDL	Phenotype	Physiological Measures	105	13.33
2226	4	Ratio of saturated fatty acids to total fatty acids	Phenotype	Physiological Measures	30	13.33
2213	13	Cholesterol levels in small VLDL	Phenotype	Physiological Measures	98	13.27
2129	9	Cholesteryl ester levels in LDL	Phenotype	Physiological Measures	68	13.24
2175	9	Total cholesterol minus HDL-C levels	Phenotype	Physiological Measures	68	13.24
2210	9	Phospholipids to total lipids ratio in small LDL	Phenotype	Physiological Measures	68	13.24
1639	41	Bilirubin levels	Phenotype	Physiological Measures	310	13.23
2260	14	Cholesterol levels in very large VLDL	Phenotype	Physiological Measures	106	13.21
2061	5	Citrate levels	Phenotype	Physiological Measures	38	13.16
2293	8	Phospholipids to total lipids ratio in chylomicrons and extremely large VLDL	Phenotype	Physiological Measures	61	13.11
1645	27	Direct bilirubin levels	Phenotype	Physiological Measures	206	13.11
2165	11	Free cholesterol levels in medium VLDL	Phenotype	Physiological Measures	84	13.1
2131	9	Total lipid levels in LDL	Phenotype	Physiological Measures	69	13.04
2172	15	Triglycerides to total lipids ratio in medium VLDL	Phenotype	Physiological Measures	115	13.04
2229	3	Total concentration of branched-chain amino acids (leucine + isoleucine + valine)	Phenotype	Physiological Measures	23	13.04
2166	13	Free cholesterol to total lipids ratio in medium VLDL	Phenotype	Physiological Measures	100	13
2217	11	Free cholesterol levels in small VLDL	Phenotype	Physiological Measures	85	12.94
2184	12	Polyunsaturated fatty acid levels	Phenotype	Physiological Measures	93	12.9
2602	24	Direct bilirubin levels (UKB data field 30660)	Phenotype	Physiological Measures	186	12.9
2107	9	Total lipid levels in large LDL	Phenotype	Physiological Measures	70	12.86
2205	9	Free cholesterol levels in small LDL	Phenotype	Physiological Measures	70	12.86
2232	11	Total free cholesterol levels	Phenotype	Physiological Measures	86	12.79
2182	12	Phosphatidylcholine levels	Phenotype	Physiological Measures	94	12.77
2128	8	LDL cholesterol levels	Phenotype	Physiological Measures	63	12.7
2189	8	Cholesterol levels in small HDL	Phenotype	Physiological Measures	63	12.7
2124	10	Triglycerides to total lipids ratio in large VLDL	Phenotype	Physiological Measures	79	12.66
2479	41	Total bilirubin levels (UKB data field 30840)	Phenotype	Physiological Measures	324	12.65
1489	25	Total bilirubin levels	Phenotype	Physiological Measures	198	12.63
1568	2	Complement C2 measurement	Phenotype	Physiological Measures	16	12.5
2080	10	Free cholesterol levels in IDL	Phenotype	Physiological Measures	80	12.5
2102	12	Cholesterol to total lipids ratio in large LDL	Phenotype	Physiological Measures	96	12.5
2110	9	Phospholipids to total lipids ratio in large LDL	Phenotype	Physiological Measures	72	12.5
2134	6	Average diameter for LDL particles	Phenotype	Physiological Measures	48	12.5
2163	9	Cholesteryl ester levels in medium VLDL	Phenotype	Physiological Measures	72	12.5
2188	9	Remnant cholesterol (non-HDL, non-LDL -cholesterol)	Phenotype	Physiological Measures	72	12.5
2191	8	Cholesteryl ester levels in small HDL	Phenotype	Physiological Measures	64	12.5
2241	11	Cholesteryl ester levels in VLDL	Phenotype	Physiological Measures	88	12.5
2252	14	Free cholesterol levels in very large HDL	Phenotype	Physiological Measures	112	12.5
2283	15	Triglycerides to total lipids ratio in very small VLDL	Phenotype	Physiological Measures	120	12.5
2923	2	Father's age at death	Phenotype	Physiological Measures	16	12.5
2218	14	Free cholesterol to total lipids ratio in small VLDL	Phenotype	Physiological Measures	113	12.39
2058	12	Ratio of apolipoprotein B to apolipoprotein A1 levels	Phenotype	Physiological Measures	97	12.37
2174	12	Ratio of monounsaturated fatty acids to total fatty acids	Phenotype	Physiological Measures	97	12.37
2230	12	Total esterified cholesterol levels	Phenotype	Physiological Measures	97	12.37
2190	11	Cholesterol to total lipids ratio in small HDL	Phenotype	Physiological Measures	89	12.36
2272	10	Cholesterol levels in very small VLDL	Phenotype	Physiological Measures	81	12.35
2207	9	Total lipid levels in small LDL	Phenotype	Physiological Measures	73	12.33
2164	15	Cholesteryl esters to total lipids ratio in medium VLDL	Phenotype	Physiological Measures	122	12.3
2066	7	Glycine levels	Phenotype	Physiological Measures	57	12.28
2139	14	Cholesteryl ester levels in medium HDL	Phenotype	Physiological Measures	114	12.28
2257	13	Phospholipids to total lipids ratio in very large HDL	Phenotype	Physiological Measures	106	12.26
2237	5	Tyrosine levels	Phenotype	Physiological Measures	41	12.2
2137	14	Cholesterol levels in medium HDL	Phenotype	Physiological Measures	115	12.17
2276	10	Free cholesterol levels in very small VLDL	Phenotype	Physiological Measures	83	12.05
2222	13	Phospholipids to total lipids ratio in small VLDL	Phenotype	Physiological Measures	108	12.04
1502	14	Medication use (HMG CoA reductase inhibitors)	Phenotype	Physiological Measures	117	11.97
2141	14	Free cholesterol levels in medium HDL	Phenotype	Physiological Measures	117	11.97
2199	14	Triglyceride levels in small HDL	Phenotype	Physiological Measures	117	11.97
2105	11	Free cholesterol levels in large LDL	Phenotype	Physiological Measures	92	11.96
2130	8	Free cholesterol levels in LDL	Phenotype	Physiological Measures	67	11.94
2098	13	Phospholipids to total lipids ratio in large HDL	Phenotype	Physiological Measures	109	11.93
2142	16	Free cholesterol to total lipids ratio in medium HDL	Phenotype	Physiological Measures	135	11.85
2161	9	Cholesterol levels in medium VLDL	Phenotype	Physiological Measures	76	11.84
2253	15	Free cholesterol to total lipids ratio in very large HDL	Phenotype	Physiological Measures	127	11.81
2089	19	Cholesterol levels in large HDL	Phenotype	Physiological Measures	161	11.8
7	8	Glomerular filtration rate (creatinine)	Phenotype	Physiological Measures	68	11.76
1253	2	Receptor for advanced glycosylation end products levels	Phenotype	Physiological Measures	17	11.76
2068	16	Cholesteryl ester levels in HDL	Phenotype	Physiological Measures	136	11.76
2069	14	Free cholesterol levels in HDL	Phenotype	Physiological Measures	119	11.76
2088	2	Isoleucine levels	Phenotype	Physiological Measures	17	11.76
2204	8	Cholesteryl esters to total lipids ratio in small LDL	Phenotype	Physiological Measures	68	11.76
2091	19	Cholesteryl ester levels in large HDL	Phenotype	Physiological Measures	162	11.73
2151	8	Cholesteryl ester levels in medium LDL	Phenotype	Physiological Measures	69	11.59
2070	14	Total lipid levels in HDL	Phenotype	Physiological Measures	121	11.57
2162	14	Cholesterol to total lipids ratio in medium VLDL	Phenotype	Physiological Measures	121	11.57
2209	9	Phospholipid levels in small LDL	Phenotype	Physiological Measures	79	11.39
2278	11	Total lipid levels in very small VLDL	Phenotype	Physiological Measures	97	11.34
2118	8	Free cholesterol to total lipids ratio in large VLDL	Phenotype	Physiological Measures	71	11.27
2193	8	Free cholesterol levels in small HDL	Phenotype	Physiological Measures	71	11.27
2201	8	Cholesterol levels in small LDL	Phenotype	Physiological Measures	71	11.27
2277	9	Free cholesterol to total lipids ratio in very small VLDL	Phenotype	Physiological Measures	80	11.25
2279	10	Concentration of very small VLDL particles	Phenotype	Physiological Measures	89	11.24
112	2	Parental longevity (father's attained age)	Phenotype	Physiological Measures	18	11.11
1320	4	Spleen volume	Phenotype	Physiological Measures	36	11.11
2072	13	Phospholipid levels in HDL	Phenotype	Physiological Measures	117	11.11
2208	9	Concentration of small LDL particles	Phenotype	Physiological Measures	81	11.11
2274	9	Cholesteryl ester levels in very small VLDL	Phenotype	Physiological Measures	81	11.11
2269	8	Phospholipids to total lipids ratio in very large VLDL	Phenotype	Physiological Measures	73	10.96
2157	7	Phospholipid levels in medium LDL	Phenotype	Physiological Measures	64	10.94
2197	8	Phospholipid levels in small HDL	Phenotype	Physiological Measures	74	10.81
2224	11	Triglycerides to total lipids ratio in small VLDL	Phenotype	Physiological Measures	102	10.78
2062	7	Clinical LDL cholesterol levels	Phenotype	Physiological Measures	65	10.77
2603	33	Urea levels (UKB data field 30670)	Phenotype	Physiological Measures	308	10.71
2096	15	Concentration of large HDL particles	Phenotype	Physiological Measures	141	10.64
13	7	Glomerular filtration rate in non diabetics (creatinine)	Phenotype	Physiological Measures	66	10.61
2195	7	Total lipid levels in small HDL	Phenotype	Physiological Measures	66	10.61
45	2	Fasting blood glucose	Phenotype	Physiological Measures	19	10.53
2144	12	Concentration of medium HDL particles	Phenotype	Physiological Measures	114	10.53
2214	11	Cholesterol to total lipids ratio in small VLDL	Phenotype	Physiological Measures	105	10.48
2125	9	Linoleic acid levels	Phenotype	Physiological Measures	86	10.47
2133	7	Phospholipid levels in LDL	Phenotype	Physiological Measures	67	10.45
2153	7	Free cholesterol levels in medium LDL	Phenotype	Physiological Measures	67	10.45
2093	15	Free cholesterol levels in large HDL	Phenotype	Physiological Measures	145	10.34
2156	7	Concentration of medium LDL particles	Phenotype	Physiological Measures	68	10.29
2185	9	Ratio of polyunsaturated fatty acids to monounsaturated fatty acids	Phenotype	Physiological Measures	88	10.23
2143	10	Total lipid levels in medium HDL	Phenotype	Physiological Measures	99	10.1
2362	2	Interleukin-12p70 levels	Phenotype	Physiological Measures	20	10
2073	14	Average diameter for HDL particles	Phenotype	Physiological Measures	141	9.93
2255	13	Concentration of very large HDL particles	Phenotype	Physiological Measures	131	9.92
1480	27	Blood urea nitrogen levels	Phenotype	Physiological Measures	273	9.89
2155	7	Total lipid levels in medium LDL	Phenotype	Physiological Measures	71	9.86
2256	13	Phospholipid levels in very large HDL	Phenotype	Physiological Measures	133	9.77
4776	46	Reticulocyte percentage	Phenotype	Physiological Measures	474	9.7
2097	13	Phospholipid levels in large HDL	Phenotype	Physiological Measures	135	9.63
2250	14	Cholesteryl ester levels in very large HDL	Phenotype	Physiological Measures	146	9.59
2090	12	Cholesterol to total lipids ratio in large HDL	Phenotype	Physiological Measures	126	9.52
2114	7	Cholesterol to total lipids ratio in large VLDL	Phenotype	Physiological Measures	74	9.46
2095	13	Total lipid levels in large HDL	Phenotype	Physiological Measures	138	9.42
2254	13	Total lipid levels in very large HDL	Phenotype	Physiological Measures	139	9.35
2258	8	Triglyceride levels in very large HDL	Phenotype	Physiological Measures	86	9.3
2094	10	Free cholesterol to total lipids ratio in large HDL	Phenotype	Physiological Measures	108	9.26
29	20	Myeloid white cell count	Phenotype	Physiological Measures	217	9.22
1491	35	Serum uric acid levels	Phenotype	Physiological Measures	384	9.11
1649	31	Serum urea levels	Phenotype	Physiological Measures	341	9.09
2248	13	Cholesterol levels in very large HDL	Phenotype	Physiological Measures	143	9.09
4777	33	Immature reticulocyte fraction	Phenotype	Physiological Measures	363	9.09
2145	9	Phospholipid levels in medium HDL	Phenotype	Physiological Measures	100	9
2618	45	Urate levels (UKB data field 30880)	Phenotype	Physiological Measures	501	8.98
4763	50	Red blood cell (erythrocyte) distribution width	Phenotype	Physiological Measures	558	8.96
2326	53	Estimated glomerular filtration rate (creatinine)	Phenotype	Physiological Measures	626	8.47
2149	6	Cholesterol levels in medium LDL	Phenotype	Physiological Measures	71	8.45
2599	27	Apolipoprotein B levels (UKB data field 30640)	Phenotype	Physiological Measures	320	8.44
2198	8	Phospholipids to total lipids ratio in small HDL	Phenotype	Physiological Measures	96	8.33
1637	44	Immature fraction of reticulocytes	Phenotype	Physiological Measures	535	8.22
2192	6	Cholesteryl esters to total lipids ratio in small HDL	Phenotype	Physiological Measures	73	8.22
2203	6	Cholesteryl ester levels in small LDL	Phenotype	Physiological Measures	73	8.22
1635	10	Vitamin D levels	Phenotype	Physiological Measures	122	8.2
2633	3	Total cerebellar volume (excluding Crus I vermis)	Phenotype	Physiological Measures	37	8.11
1484	12	Glucose levels	Phenotype	Physiological Measures	149	8.05
2605	27	Cholesterol levels (UKB data field 30690)	Phenotype	Physiological Measures	336	8.04
2239	2	Valine levels	Phenotype	Physiological Measures	25	8
1633	52	Urate levels	Phenotype	Physiological Measures	651	7.99
2104	5	Cholesteryl esters to total lipids ratio in large LDL	Phenotype	Physiological Measures	63	7.94
4778	43	High light scatter reticulocyte percentage	Phenotype	Physiological Measures	544	7.9
2057	3	Albumin levels	Phenotype	Physiological Measures	38	7.89
2337	3	circulating leptin levels adjusted for BMI	Phenotype	Physiological Measures	38	7.89
2158	4	Phospholipids to total lipids ratio in medium LDL	Phenotype	Physiological Measures	51	7.84
26	16	Sum basophil neutrophil counts	Phenotype	Physiological Measures	209	7.66
2597	29	Alanine aminotransferase levels (UKB data field 30620)	Phenotype	Physiological Measures	383	7.57
1642	33	Alanine aminotransferase levels	Phenotype	Physiological Measures	438	7.53
1628	22	Direct low density lipoprotein cholesterol levels	Phenotype	Physiological Measures	296	7.43
2601	35	Aspartate aminotransferase levels (UKB data field 30650)	Phenotype	Physiological Measures	474	7.38
1626	27	Apolipoprotein B levels	Phenotype	Physiological Measures	369	7.32
2249	5	Cholesterol to total lipids ratio in very large HDL	Phenotype	Physiological Measures	69	7.25
1627	27	Total cholesterol levels	Phenotype	Physiological Measures	374	7.22
2194	7	Free cholesterol to total lipids ratio in small HDL	Phenotype	Physiological Measures	97	7.22
2216	7	Cholesteryl esters to total lipids ratio in small VLDL	Phenotype	Physiological Measures	97	7.22
1638	61	Reticulocyte count	Phenotype	Physiological Measures	851	7.17
2564	2	Guilty feelings (UKB data field 2030) (SPA correction)	Phenotype	Physiological Measures	28	7.14
927	52	Red cell distribution width	Phenotype	Physiological Measures	732	7.1
2332	8	Cholesterol, total	Phenotype	Physiological Measures	113	7.08
23	14	Granulocyte count	Phenotype	Physiological Measures	198	7.07
1492	45	Serum creatinine levels	Phenotype	Physiological Measures	640	7.03
22	14	Sum neutrophil eosinophil counts	Phenotype	Physiological Measures	200	7
1981	57	High light scatter reticulocyte count	Phenotype	Physiological Measures	816	6.99
2478	20	Direct low density lipoprotein levels (UKB data field 30780)	Phenotype	Physiological Measures	291	6.87
2606	52	Creatinine levels (UKB data field 30700)	Phenotype	Physiological Measures	757	6.87
2608	51	Cystatin C levels (UKB data field 30720)	Phenotype	Physiological Measures	743	6.86
1646	12	Blood glucose levels	Phenotype	Physiological Measures	176	6.82
1623	55	Creatinine levels	Phenotype	Physiological Measures	827	6.65
1294	25	Liver enzyme levels (alanine transaminase)	Phenotype	Physiological Measures	376	6.65
913	6	Fasting glucose	Phenotype	Physiological Measures	91	6.59
2620	23	Diastolic blood pressure automated reading (UKB data field 4079)	Phenotype	Physiological Measures	353	6.52
938	50	Reticulocyte fraction of red cells	Phenotype	Physiological Measures	773	6.47
1290	2	Participation in an health questionnaire (not invited vs invited)	Phenotype	Physiological Measures	31	6.45
1643	33	Aspartate aminotransferase levels	Phenotype	Physiological Measures	516	6.4
1490	25	Triglycerides	Phenotype	Physiological Measures	391	6.39
2573	23	High blood pressure (UKB data field 6150) (SPA correction)	Phenotype	Physiological Measures	360	6.39
1498	6	Medication use (diuretics)	Phenotype	Physiological Measures	94	6.38
2610	11	Glucose levels (UKB data field 30740)	Phenotype	Physiological Measures	173	6.36
932	49	High light scatter reticulocyte percentage of red cells	Phenotype	Physiological Measures	794	6.17
4764	45	Platelet crit	Phenotype	Physiological Measures	732	6.15
937	58	Plateletcrit	Phenotype	Physiological Measures	954	6.08
2617	31	Triglyceride levels (UKB data field 30870)	Phenotype	Physiological Measures	520	5.96
1486	14	LDL cholesterol	Phenotype	Physiological Measures	236	5.93
2585	51	Mean corpuscular volume (UKB data field 30040)	Phenotype	Physiological Measures	860	5.93
4365	24	Diastolic blood pressure, automated reading	Phenotype	Physiological Measures	406	5.91
2065	3	Glutamine levels	Phenotype	Physiological Measures	51	5.88
181	11	Serum 25-Hydroxyvitamin D levels	Phenotype	Physiological Measures	188	5.85
1985	53	Mean sphered cell volume	Phenotype	Physiological Measures	920	5.76
923	52	Mean corpuscular volume	Phenotype	Physiological Measures	911	5.71
935	60	Mean spheric corpuscular volume	Phenotype	Physiological Measures	1052	5.7
1622	48	Cystatin C levels	Phenotype	Physiological Measures	843	5.69
1483	28	Gamma glutamyl transpeptidase	Phenotype	Physiological Measures	493	5.68
3664	3	Intra-ocular pressure, corneal-compensated (left)	Phenotype	Physiological Measures	53	5.66
3989	3	Number of self-reported non-cancer illnesses	Phenotype	Physiological Measures	53	5.66
2619	7	Vitamin D levels (UKB data field 30890)	Phenotype	Physiological Measures	125	5.6
2616	8	Testosterone levels (UKB data field 30850)	Phenotype	Physiological Measures	147	5.44
939	32	Low density lipoprotein cholesterol levels	Phenotype	Physiological Measures	591	5.41
1625	17	Serum phosphate levels	Phenotype	Physiological Measures	316	5.38
4757	29	White blood cell (leukocyte) count	Phenotype	Physiological Measures	542	5.35
2612	34	High density lipoprotein cholesterol levels (UKB data field 30760)	Phenotype	Physiological Measures	639	5.32
1995	42	Diastolic blood pressure	Phenotype	Physiological Measures	790	5.32
2604	20	Calcium levels (UKB data field 30680)	Phenotype	Physiological Measures	377	5.31
2596	37	Alkaline phosphatase levels (UKB data field 30610)	Phenotype	Physiological Measures	711	5.2
2607	22	C reactive protein levels (UKB data field 30710)	Phenotype	Physiological Measures	424	5.19
2641	4	Mitochondrial DNA copy number	Phenotype	Physiological Measures	78	5.13
1485	23	HDL cholesterol	Phenotype	Physiological Measures	449	5.12
1482	15	C-reactive protein	Phenotype	Physiological Measures	294	5.1
2598	27	Apolipoprotein A levels (UKB data field 30630)	Phenotype	Physiological Measures	534	5.06
2644	20	C-reactive protein levels	Phenotype	Physiological Measures	398	5.03
2582	35	White blood cell leukocyte count (UKB data field 30000)	Phenotype	Physiological Measures	700	5
2614	14	Phosphate levels (UKB data field 30810)	Phenotype	Physiological Measures	280	5
4766	24	Neutrophill count	Phenotype	Physiological Measures	483	4.97
2590	29	Neutrophill count (UKB data field 30140)	Phenotype	Physiological Measures	589	4.92
2586	54	Platelet count (UKB data field 30080)	Phenotype	Physiological Measures	1112	4.86
1629	28	Apolipoprotein A1 levels	Phenotype	Physiological Measures	579	4.84
2609	28	Gamma glutamyltransferase levels (UKB data field 30730)	Phenotype	Physiological Measures	583	4.8
1641	40	Mean reticulocyte volume	Phenotype	Physiological Measures	843	4.74
1987	65	Platelet count	Phenotype	Physiological Measures	1377	4.72
2099	4	Triglyceride levels in large HDL	Phenotype	Physiological Measures	85	4.71
1631	28	Triglyceride levels	Phenotype	Physiological Measures	618	4.53
1634	34	Gamma glutamyl transferase levels	Phenotype	Physiological Measures	753	4.52
3377	4	Pulse rate	Phenotype	Physiological Measures	89	4.49
1651	3	Lipoprotein (a) levels	Phenotype	Physiological Measures	67	4.48
2615	26	Sex hormone binding globulin levels (UKB data field 30830)	Phenotype	Physiological Measures	581	4.48
928	42	White blood cell count	Phenotype	Physiological Measures	948	4.43
1487	13	Mean arterial pressure	Phenotype	Physiological Measures	295	4.41
56	4	Total body bone mineral density	Phenotype	Physiological Measures	92	4.35
3565	3	Heel quantitative ultrasound index (QUI), manual entry	Phenotype	Physiological Measures	69	4.35
1648	17	Calcium levels	Phenotype	Physiological Measures	399	4.26
925	31	Neutrophil count	Phenotype	Physiological Measures	728	4.26
1624	35	Serum alkaline phosphatase levels	Phenotype	Physiological Measures	832	4.21
1996	32	Systolic blood pressure	Phenotype	Physiological Measures	778	4.11
28	10	Sum eosinophil basophil counts	Phenotype	Physiological Measures	245	4.08
1630	32	HDL cholesterol levels	Phenotype	Physiological Measures	790	4.05
2595	18	Albumin levels (UKB data field 30600)	Phenotype	Physiological Measures	447	4.03
1632	32	Sex hormone-binding globulin levels	Phenotype	Physiological Measures	807	3.97
3771	15	Systolic blood pressure, automated reading	Phenotype	Physiological Measures	387	3.88
30	9	Lymphocyte counts	Phenotype	Physiological Measures	237	3.8
25	4	White blood cell count (basophil)	Phenotype	Physiological Measures	107	3.74
4768	2	Basophill count	Phenotype	Physiological Measures	54	3.7
2613	31	IGF 1 (UKB data field 30770)	Phenotype	Physiological Measures	870	3.56
1650	16	Serum albumin levels	Phenotype	Physiological Measures	459	3.49
933	23	Lymphocyte percentage of white cells	Phenotype	Physiological Measures	662	3.47
1284	29	Sex hormone-binding globulin levels adjusted for BMI	Phenotype	Physiological Measures	838	3.46
1488	15	Pulse pressure	Phenotype	Physiological Measures	442	3.39
921	29	Lymphocyte count	Phenotype	Physiological Measures	858	3.38
2969	4	Corneal hysteresis (left)	Phenotype	Physiological Measures	119	3.36
2939	9	6mm strong meridian (right)	Phenotype	Physiological Measures	268	3.36
3753	6	Spherical power (right)	Phenotype	Physiological Measures	183	3.28
1988	31	Platelet distribution width	Phenotype	Physiological Measures	950	3.26
2589	24	Monocyte count (UKB data field 30130)	Phenotype	Physiological Measures	758	3.17
2000	3	Autoimmune traits	Phenotype	Physiological Measures	95	3.16
1652	18	Serum total protein level	Phenotype	Physiological Measures	572	3.15
3686	2	Intra-ocular pressure, corneal-compensated (right)	Phenotype	Physiological Measures	64	3.13
924	28	Monocyte count	Phenotype	Physiological Measures	898	3.12
3149	8	6mm weak meridian (right)	Phenotype	Physiological Measures	262	3.05
2588	23	Lymphocyte count (UKB data field 30120)	Phenotype	Physiological Measures	755	3.05
2621	12	Systolic blood pressure automated reading (UKB data field 4080)	Phenotype	Physiological Measures	406	2.96
936	18	Neutrophil percentage of white cells	Phenotype	Physiological Measures	615	2.93
1986	27	White blood cell count (monocyte)	Phenotype	Physiological Measures	930	2.9
2928	2	Heel bone mineral density (BMD), manual entry	Phenotype	Physiological Measures	69	2.9
4772	13	Neutrophill percentage	Phenotype	Physiological Measures	452	2.88
1982	26	White blood cell count (lymphocyte)	Phenotype	Physiological Measures	923	2.82
917	8	Basophil count	Phenotype	Physiological Measures	286	2.8
3169	8	6mm weak meridian (left)	Phenotype	Physiological Measures	286	2.8
4770	14	Lymphocyte percentage	Phenotype	Physiological Measures	501	2.79
3693	26	Impedance of arm (left)	Phenotype	Physiological Measures	962	2.7
4215	7	6mm strong meridian (left)	Phenotype	Physiological Measures	263	2.66
3219	27	Impedance of leg (left)	Phenotype	Physiological Measures	1015	2.66
2622	6	Hand grip strength left (UKB data field 46)	Phenotype	Physiological Measures	226	2.65
4773	16	Eosinophill percentage	Phenotype	Physiological Measures	605	2.64
31	2	Basophil percentage of granulocytes	Phenotype	Physiological Measures	76	2.63
4771	14	Monocyte percentage	Phenotype	Physiological Measures	533	2.63
3589	4	Non-cancer illness code, self-reported: asthma	Phenotype	Physiological Measures	154	2.6
930	20	Eosinophil percentage of white cells	Phenotype	Physiological Measures	780	2.56
3147	3	Forced expiratory volume in 1-second (FEV1), predicted percentage	Phenotype	Physiological Measures	118	2.54
1647	24	Insulin-like growth factor 1 levels	Phenotype	Physiological Measures	945	2.54
4303	26	Impedance of leg (right)	Phenotype	Physiological Measures	1027	2.53
4055	9	Heel bone mineral density (BMD) (right)	Phenotype	Physiological Measures	357	2.52
2591	20	Eosinophill count (UKB data field 30150)	Phenotype	Physiological Measures	795	2.52
3277	7	3mm strong meridian (left)	Phenotype	Physiological Measures	285	2.46
27	5	Neutrophil percentage of granulocytes	Phenotype	Physiological Measures	204	2.45
3048	3	Intra-ocular pressure, Goldmann-correlated (left)	Phenotype	Physiological Measures	124	2.42
4767	12	Eosinophill count	Phenotype	Physiological Measures	496	2.42
1343	2	Asthma	Phenotype	Physiological Measures	83	2.41
1984	33	Mean platelet volume	Phenotype	Physiological Measures	1393	2.37
1980	21	White blood cell count (eosinophil)	Phenotype	Physiological Measures	893	2.35
21	6	Granulocyte percentage of myeloid white cells	Phenotype	Physiological Measures	262	2.29
918	16	Eosinophil counts	Phenotype	Physiological Measures	706	2.27
3162	7	3mm weak meridian (right)	Phenotype	Physiological Measures	309	2.27
2904	7	3mm weak meridian (left)	Phenotype	Physiological Measures	312	2.24
3743	25	Impedance of whole body	Phenotype	Physiological Measures	1118	2.24
4353	21	Impedance of arm (right)	Phenotype	Physiological Measures	940	2.23
2323	4	Corneal resistance factor	Phenotype	Physiological Measures	183	2.19
2587	25	Mean platelet thrombocyte volume (UKB data field 30100)	Phenotype	Physiological Measures	1147	2.18
4363	12	Forced vital capacity (FVC)	Phenotype	Physiological Measures	559	2.15
934	16	Monocyte percentage of white cells	Phenotype	Physiological Measures	770	2.08
1282	3	Bioavailable testosterone levels	Phenotype	Physiological Measures	146	2.05
3757	7	Heel bone mineral density (BMD) T-score, automated (right)	Phenotype	Physiological Measures	342	2.05
4143	7	Heel quantitative ultrasound index (QUI), direct entry (right)	Phenotype	Physiological Measures	342	2.05
2818	5	Hand grip strength (right)	Phenotype	Physiological Measures	245	2.04
3282	10	Forced vital capacity (FVC), Best measure	Phenotype	Physiological Measures	497	2.01
1644	25	Heel bone mineral density T score	Phenotype	Physiological Measures	1264	1.98
2340	2	Modified Stumvoll Insulin Sensitivity Index (BMI interaction)	Phenotype	Physiological Measures	102	1.96
2625	21	Bone mineral density	Phenotype	Physiological Measures	1082	1.94
4765	15	Mean platelet (thrombocyte) volume	Phenotype	Physiological Measures	780	1.92
2906	7	Forced expiratory volume in 1-second (FEV1), Best measure	Phenotype	Physiological Measures	367	1.91
3680	13	Heel quantitative ultrasound index (QUI), direct entry	Phenotype	Physiological Measures	695	1.87
3763	13	Heel bone mineral density (BMD) T-score, automated	Phenotype	Physiological Measures	695	1.87
4452	13	Heel bone mineral density (BMD)	Phenotype	Physiological Measures	700	1.86
2892	6	Heel bone mineral density (BMD) (left)	Phenotype	Physiological Measures	324	1.85
4409	6	Heel quantitative ultrasound index (QUI), direct entry (left)	Phenotype	Physiological Measures	326	1.84
3358	6	Heel bone mineral density (BMD) T-score, automated (left)	Phenotype	Physiological Measures	327	1.83
24	4	Eosinophil percentage of granulocytes	Phenotype	Physiological Measures	226	1.77
1989	25	Heel bone mineral density	Phenotype	Physiological Measures	1445	1.73
3717	7	Forced expiratory volume in 1-second (FEV1)	Phenotype	Physiological Measures	417	1.68
929	3	Basophil percentage of white cells	Phenotype	Physiological Measures	179	1.68
4407	3	Forced expiratory volume in 1-second (FEV1), predicted	Phenotype	Physiological Measures	179	1.68
3223	2	Intra-ocular pressure, Goldmann-correlated (right)	Phenotype	Physiological Measures	124	1.61
2600	3	Peak expiratory flow (UKB data field 3064)	Phenotype	Physiological Measures	190	1.58
3000	3	Peak expiratory flow (PEF)	Phenotype	Physiological Measures	193	1.55
3587	7	Pulse rate, automated reading	Phenotype	Physiological Measures	459	1.53
3374	9	Heel Broadband ultrasound attenuation, direct entry	Phenotype	Physiological Measures	602	1.5
2495	2	Asthma (Firth correction)	Phenotype	Physiological Measures	136	1.47
2545	2	Asthma (SPA correction)	Phenotype	Physiological Measures	137	1.46
4203	2	Overall health rating	Phenotype	Physiological Measures	139	1.44
4184	4	Heel broadband ultrasound attenuation (right)	Phenotype	Physiological Measures	284	1.41
4141	4	Heel broadband ultrasound attenuation (left)	Phenotype	Physiological Measures	288	1.39
2008	8	Lung function (FVC)	Phenotype	Physiological Measures	595	1.34
4774	2	Basophill percentage	Phenotype	Physiological Measures	153	1.31
2006	18	Basal metabolic rate	Phenotype	Physiological Measures	1435	1.25
3265	16	Whole body water mass	Phenotype	Physiological Measures	1336	1.2
4570	2	Hair colour (natural, before greying): Dark brown	Phenotype	Physiological Measures	177	1.13
4065	2	Corneal resistance factor (left)	Phenotype	Physiological Measures	192	1.04
132	4	FEV1	Phenotype	Physiological Measures	394	1.02
2007	7	Lung function (FEV1/FVC)	Phenotype	Physiological Measures	821	0.85
131	2	Peak expiratory flow	Phenotype	Physiological Measures	287	0.7
2384	4	Urea levels	Phenotype	Physiological Measures	772	0.52
2382	2	Fibrinogen levels	Phenotype	Physiological Measures	536	0.37
3898	3	Number of fluid intelligence questions attempted within time limit	Phenotype	Psychiatric Measures	23	13.04
2514	2	Guilty feelings (UKB data field 2030) (Firth correction)	Phenotype	Psychiatric Measures	28	7.14
2813	2	Guilty feelings	Phenotype	Psychiatric Measures	37	5.41
123	2	Feeling nervous	Phenotype	Psychiatric Measures	39	5.13
3816	4	Nervous feelings	Phenotype	Psychiatric Measures	81	4.94
4561	2	Sensitivity / hurt feelings	Phenotype	Psychiatric Measures	49	4.08
4120	3	Fluid intelligence score	Phenotype	Psychiatric Measures	101	2.97
2399	2	Worry	Phenotype	Psychiatric Measures	80	2.5
4050	3	Neuroticism score	Phenotype	Psychiatric Measures	147	2.04
100	4	Cognitive performance	Phenotype	Psychiatric Measures	200	2
115	2	Neurociticism	Phenotype	Psychiatric Measures	114	1.75
2009	2	Neuroticism	Phenotype	Psychiatric Measures	142	1.41
2397	3	Intelligence	Phenotype	Psychiatric Measures	240	1.25
1285	14	Total testosterone levels	Phenotype	Reproductive Measures	268	5.22
3517	4	Age at menopause (last menstrual period)	Phenotype	Reproductive Measures	156	2.56
2018	2	Menopause (age at onset)	Phenotype	Reproductive Measures	93	2.15
3962	4	Age when periods started (menarche)	Phenotype	Reproductive Measures	293	1.37
2017	4	Menarche (age at onset)	Phenotype	Reproductive Measures	375	1.07
2965	2	Qualifications: A levels/AS levels or equivalent	Phenotype	Socioeconomic Measures	107	1.87
1997	5	Educational attainment (college completion)	Phenotype	Socioeconomic Measures	311	1.61
3431	6	Qualifications: College or University degree	Phenotype	Socioeconomic Measures	407	1.47

### Sheet: Table 5
trait_id	n_shared	trait_name	data_type	trait_category	n_studyhits	prop_shared_hits
4130	2	Operative procedures - main OPCS: X33.9 Unspecified other blood transfusion	Phenotype	Disease Of Blood And Blood-Forming Organs	3	66.67
44748	2	Disease of blood and blood-forming organs unspecified (union)	Phenotype	Disease Of Blood And Blood-Forming Organs	3	66.67
4954	2	Diseases of the blood and blood-forming organs and certain disorders involving the immune mechanism	Phenotype	Disease Of Blood And Blood-Forming Organs	4	50
4151	2	Operative procedures - main OPCS: W36.5 Diagnostic extraction of bone marrow NEC	Phenotype	Disease Of Blood And Blood-Forming Organs	5	40
4940	2	Hypertensive diseases	Phenotype	Disease Of Circulatory System	3	66.67
40011	2	Operative procedures - secondary OPCS4 (Z75.3 Wing of ilium)	Phenotype	Disease Of Musculoskeletal System And Connective Tissue	2	100
43997	2	C43-C44 Melanoma and other malignant neoplasms of skin (union)	Phenotype	Disease Of Skin And Subcutaneous Tissue	4	50
43172	2	ICD10 D47: Other neoplasms of uncertain behavior of lymphoid, hematopoietic and related tissue	Phenotype	Neoplasm	4	50
4760	15	Haematocrit percentage	Phenotype	Physiological Measures	15	100
45577	2	Essential (primary) hypertension (union)	Phenotype	Physiological Measures	3	66.67
4758	16	Red blood cell (erythrocyte) count	Phenotype	Physiological Measures	34	47.06
43442	11	Reticulocyte count (30250)	Phenotype	Physiological Measures	31	35.48
41645	11	High light scatter reticulocyte count (30300)	Phenotype	Physiological Measures	33	33.33
4778	10	High light scatter reticulocyte percentage	Phenotype	Physiological Measures	33	30.3
4763	10	Red blood cell (erythrocyte) distribution width	Phenotype	Physiological Measures	40	25
4772	3	Neutrophill percentage	Phenotype	Physiological Measures	12	25
4777	4	Immature reticulocyte fraction	Phenotype	Physiological Measures	16	25
42104	6	Mean sphered cell volume (30270)	Phenotype	Physiological Measures	30	20
4770	2	Lymphocyte percentage	Phenotype	Physiological Measures	11	18.18
41103	2	Ratio of circulating lactate to circulating pyruvate	Phenotype	Physiological Measures	11	18.18
43154	6	Mean corpuscular volume (30040)	Phenotype	Physiological Measures	35	17.14
4766	2	Neutrophill count	Phenotype	Physiological Measures	12	16.67
4771	3	Monocyte percentage	Phenotype	Physiological Measures	19	15.79
41238	4	Mean reticulocyte volume (30260)	Phenotype	Physiological Measures	27	14.81
4757	2	White blood cell (leukocyte) count	Phenotype	Physiological Measures	16	12.5
41282	3	Cystatin C (30720)	Phenotype	Physiological Measures	26	11.54
4776	7	Reticulocyte percentage	Phenotype	Physiological Measures	61	11.48
4764	3	Platelet crit	Phenotype	Physiological Measures	30	10
42459	2	Direct bilirubin (30660)	Phenotype	Physiological Measures	21	9.52
41329	3	Total bilirubin (30840)	Phenotype	Physiological Measures	33	9.09
42229	2	Cholesterol (30690)	Phenotype	Physiological Measures	34	5.88
42430	3	Platelet count (30080)	Phenotype	Physiological Measures	51	5.88
42212	2	Platelet distribution width (30110)	Phenotype	Physiological Measures	49	4.08
43363	2	HDL cholesterol (30760)	Phenotype	Physiological Measures	52	3.85
42428	2	Alkaline phosphatase (30610)	Phenotype	Physiological Measures	53	3.77
41967	2	Apolipoprotein A (30630)	Phenotype	Physiological Measures	56	3.57

### Sheet: Table 6
trait_id	trait_name	trait_category	data_type	tissue	SNP	CHR	BP	REF	ALT	REF_AF	ALT_AF	BETA	SE	P	IMPUTED
923	Mean corpuscular volume	Physiological Measures	Phenotype		22:37100807_C_T	22	37100807	C	T	0.663008	0.336992	0.0713	0.001938	3.05e-292	FALSE
2585	Mean corpuscular volume (UKB data field 30040)	Physiological Measures	Phenotype		22:37100807_C_T	22	37100807	C	T	0.668806	0.331194	0.06155	0.00219299	2.48e-173	FALSE
935	Mean spheric corpuscular volume	Physiological Measures	Phenotype		22:37100807_C_T	22	37100807	C	T	0.662842	0.337158	0.03435	0.00222666	1.1e-53	FALSE
927	Red cell distribution width	Physiological Measures	Phenotype		22:37100807_C_T	22	37100807	C	T	0.662974	0.337026	-0.0616	0.002011	5.42e-206	FALSE
919	Hematocrit	Physiological Measures	Phenotype		22:37100807_C_T	22	37100807	C	T	0.663144	0.336856	0.03499	0.001972	2.41e-70	FALSE
4759	Haemoglobin concentration	Physiological Measures	Phenotype		22:37100807_C_T	22	37100807	C	T	0.66187	0.33813	0.03851	0.00202676	1.79e-80	FALSE
4763	Red blood cell (erythrocyte) distribution width	Physiological Measures	Phenotype		22:37100807_C_T	22	37100807	C	T	0.66187	0.33813	-0.0596	0.00254113	1.19e-121	FALSE
4760	Haematocrit percentage	Physiological Measures	Phenotype		22:37100807_C_T	22	37100807	C	T	0.661871	0.338129	0.0269	0.00208384	4.13e-38	FALSE
2704651	TMPRSS6 Whole blood cg17956747 methQTL	Molecular	Methylation	Whole Blood	22:37100807_C_T	22	37100807	C	T	0.6621	0.3379	-0.0552	0.00919688	1.99e-09	FALSE
2704655	TMPRSS6 Whole blood cg19979738 methQTL	Molecular	Methylation	Whole Blood	22:37100807_C_T	22	37100807	C	T	0.6621	0.3379	-0.6057	0.0083507	0	FALSE
2333560	TMPRSS6 Testis sQTL chr22:37086419:37095906	Molecular	Splice Variant	Testis	22:37100807_C_T	22	37100807	C	T	0.628329	0.371671	-0.2082	0.0379347	4.07e-08	FALSE
675435	TMPRSS6 Stomach eQTL	Molecular	Gene Expression	Stomach	22:37100807_C_T	22	37100807	C	T	0.653563	0.346437	0.36297	0.044775	5.21e-16	FALSE

### Sheet: Table 7
trait_id	trait_name	trait_category	data_type	tissue	SNP	CHR	BP	REF	ALT	REF_AF	ALT_AF	BETA	SE	P	IMPUTED
4320	Hand grip strength (left)	Anthropometric Measures	Phenotype		16:72080103_C_T	16	72080103	C	T	0.806913	0.193087	0.0119554	0.00188145	2.1e-10	FALSE
2330	Familial combined hyperlipidemia defined by Consensus criteria	Metabolic Disease	Phenotype		16:72080103_C_T	16	72080103	C	T	0.806143	0.193857	-0.0704522	0.00988318	7.76e-13	FALSE
2889	Non-cancer illness code, self-reported: high cholesterol	Metabolic Disease	Phenotype		16:72080103_C_T	16	72080103	C	T	0.806984	0.193016	-0.0068921	0.00085884	1e-15	FALSE
2003	High cholesterol	Metabolic Disease	Phenotype		16:72080103_C_T	16	72080103	C	T	0.806721	0.193279	-0.0069127	0.00083769	9.2e-17	FALSE
2276	Free cholesterol levels in very small VLDL	Physiological Measures	Phenotype		16:72080103_C_T	16	72080103	C	T	0.806225	0.193775	-0.0378527	0.00510972	1.3e-13	FALSE
2182	Phosphatidylcholine levels	Physiological Measures	Phenotype		16:72080103_C_T	16	72080103	C	T	0.806245	0.193755	-0.0351375	0.00487908	5.9e-13	FALSE
2279	Concentration of very small VLDL particles	Physiological Measures	Phenotype		16:72080103_C_T	16	72080103	C	T	0.806225	0.193775	-0.0369756	0.00513157	5.8e-13	FALSE
2241	Cholesteryl ester levels in VLDL	Physiological Measures	Phenotype		16:72080103_C_T	16	72080103	C	T	0.806225	0.193775	-0.032231	0.00521912	6.6e-10	FALSE
2258	Triglyceride levels in very large HDL	Physiological Measures	Phenotype		16:72080103_C_T	16	72080103	C	T	0.806225	0.193775	-0.0205364	0.00509002	5.5e-05	FALSE
2539	High cholesterol (SPA correction)	Physiological Measures	Phenotype		16:72080103_C_T	16	72080103	C	T	0.807991	0.192009	-0.0730807	0.00886012	1.61e-16	FALSE
2213	Cholesterol levels in small VLDL	Physiological Measures	Phenotype		16:72080103_C_T	16	72080103	C	T	0.806225	0.193775	-0.03247	0.00521229	4.7e-10	FALSE
2489	High cholesterol (Firth correction)	Physiological Measures	Phenotype		16:72080103_C_T	16	72080103	C	T	0.807991	0.192009	-0.0736979	0.00898855	1.74e-16	FALSE
2086	Triglyceride levels in IDL	Physiological Measures	Phenotype		16:72080103_C_T	16	72080103	C	T	0.806225	0.193775	-0.026902	0.00509986	1.3e-07	FALSE
2601	Aspartate aminotransferase levels (UKB data field 30650)	Physiological Measures	Phenotype		16:72080103_C_T	16	72080103	C	T	0.807991	0.192009	-0.0271544	0.00261878	3.43e-25	FALSE
1502	Medication use (HMG CoA reductase inhibitors)	Physiological Measures	Phenotype		16:72080103_C_T	16	72080103	C	T	0.786467	0.213533	-0.0703	0.006	4.1e-32	FALSE
2599	Apolipoprotein B levels (UKB data field 30640)	Physiological Measures	Phenotype		16:72080103_C_T	16	72080103	C	T	0.807991	0.192009	-0.0368879	0.00262578	7.88e-45	FALSE
2219	Total lipid levels in small VLDL	Physiological Measures	Phenotype		16:72080103_C_T	16	72080103	C	T	0.806225	0.193775	-0.0274457	0.00515216	1e-07	FALSE
2622	Hand grip strength left (UKB data field 46)	Physiological Measures	Phenotype		16:72080103_C_T	16	72080103	C	T	0.807991	0.192009	0.0118285	0.00187896	3.07e-10	FALSE
1626	Apolipoprotein B levels	Physiological Measures	Phenotype		16:72080103_C_T	16	72080103	C	T	0.806831	0.193169	-0.0389861	0.00256924	1.1e-54	FALSE
2605	Cholesterol levels (UKB data field 30690)	Physiological Measures	Phenotype		16:72080103_C_T	16	72080103	C	T	0.807991	0.192009	-0.0422401	0.00263333	6.66e-58	FALSE
1294	Liver enzyme levels (alanine transaminase)	Physiological Measures	Phenotype		16:72080103_C_T	16	72080103	C	T	0.806795	0.193205	-0.0047146	0.00049277	1.3e-22	FALSE
2478	Direct low density lipoprotein levels (UKB data field 30780)	Physiological Measures	Phenotype		16:72080103_C_T	16	72080103	C	T	0.807991	0.192009	-0.0408253	0.00266154	4.2e-53	FALSE
2596	Alkaline phosphatase levels (UKB data field 30610)	Physiological Measures	Phenotype		16:72080103_C_T	16	72080103	C	T	0.807991	0.192009	0.0292097	0.00250086	1.62e-31	FALSE
2597	Alanine aminotransferase levels (UKB data field 30620)	Physiological Measures	Phenotype		16:72080103_C_T	16	72080103	C	T	0.807991	0.192009	-0.0252893	0.00258237	1.21e-22	FALSE
1628	Direct low density lipoprotein cholesterol levels	Physiological Measures	Phenotype		16:72080103_C_T	16	72080103	C	T	0.806816	0.193184	-0.0437218	0.00261011	2.2e-65	FALSE
1643	Aspartate aminotransferase levels	Physiological Measures	Phenotype		16:72080103_C_T	16	72080103	C	T	0.806862	0.193138	-0.027418	0.00259689	1e-27	FALSE
2583	Red blood cell erythrocyte count (UKB data field 30010)	Physiological Measures	Phenotype		16:72080103_C_T	16	72080103	C	T	0.807991	0.192009	-0.0205878	0.00226191	8.87e-20	FALSE
1483	Gamma glutamyl transpeptidase	Physiological Measures	Phenotype		16:72080103_C_T	16	72080103	C	T	0.791297	0.208703	-0.0156	0.0023	2.03e-11	FALSE
919	Hematocrit	Physiological Measures	Phenotype		16:72080103_C_T	16	72080103	C	T	0.806745	0.193255	-0.011817	0.001739	1.11e-11	FALSE
1634	Gamma glutamyl transferase levels	Physiological Measures	Phenotype		16:72080103_C_T	16	72080103	C	T	0.80683	0.19317	-0.0195123	0.00249436	3.9e-15	FALSE
1642	Alanine aminotransferase levels	Physiological Measures	Phenotype		16:72080103_C_T	16	72080103	C	T	0.806829	0.193171	-0.0253888	0.00260625	2.1e-24	FALSE
926	Red blood cell count	Physiological Measures	Phenotype		16:72080103_C_T	16	72080103	C	T	0.8067	0.1933	-0.023394	0.002341	1.74e-23	FALSE
4759	Haemoglobin concentration	Physiological Measures	Phenotype		16:72080103_C_T	16	72080103	C	T	0.806294	0.193706	-0.0168368	0.0023969	2.15e-12	FALSE
4758	Red blood cell (erythrocyte) count	Physiological Measures	Phenotype		16:72080103_C_T	16	72080103	C	T	0.806293	0.193707	-0.0213806	0.00258208	1.23e-16	FALSE
2059	3-Hydroxybutyrate levels	Physiological Measures	Phenotype		16:72080103_C_T	16	72080103	C	T	0.806209	0.193791	0.01777	0.00517949	0.0006	FALSE
4760	Haematocrit percentage	Physiological Measures	Phenotype		16:72080103_C_T	16	72080103	C	T	0.806293	0.193707	-0.0169257	0.00246374	6.43e-12	FALSE
3989	Number of self-reported non-cancer illnesses	Physiological Measures	Phenotype		16:72080103_C_T	16	72080103	C	T	0.806984	0.193016	-0.0121048	0.0021632	2.2e-08	FALSE
2082	Total lipid levels in IDL	Physiological Measures	Phenotype		16:72080103_C_T	16	72080103	C	T	0.806225	0.193775	-0.0321986	0.00505133	1.8e-10	FALSE
2163	Cholesteryl ester levels in medium VLDL	Physiological Measures	Phenotype		16:72080103_C_T	16	72080103	C	T	0.806225	0.193775	-0.0365067	0.00517652	1.8e-12	FALSE
2067	Glycoprotein acetyls levels	Physiological Measures	Phenotype		16:72080103_C_T	16	72080103	C	T	0.806225	0.193775	0.163005	0.00515921	4.3e-219	FALSE
2083	Concentration of IDL particles	Physiological Measures	Phenotype		16:72080103_C_T	16	72080103	C	T	0.806225	0.193775	-0.0296412	0.00516868	9.8e-09	FALSE
2269	Phospholipids to total lipids ratio in very large VLDL	Physiological Measures	Phenotype		16:72080103_C_T	16	72080103	C	T	0.80618	0.19382	-0.0364454	0.0052225	3e-12	FALSE
2080	Free cholesterol levels in IDL	Physiological Measures	Phenotype		16:72080103_C_T	16	72080103	C	T	0.806225	0.193775	-0.0310128	0.00505735	8.7e-10	FALSE
2265	Free cholesterol to total lipids ratio in very large VLDL	Physiological Measures	Phenotype		16:72080103_C_T	16	72080103	C	T	0.80618	0.19382	-0.028439	0.00505794	1.9e-08	FALSE
2274	Cholesteryl ester levels in very small VLDL	Physiological Measures	Phenotype		16:72080103_C_T	16	72080103	C	T	0.806225	0.193775	-0.0356915	0.00503585	1.4e-12	FALSE
2244	Concentration of VLDL particles	Physiological Measures	Phenotype		16:72080103_C_T	16	72080103	C	T	0.806225	0.193775	-0.031419	0.00517881	1.3e-09	FALSE
2240	VLDL cholesterol levels	Physiological Measures	Phenotype		16:72080103_C_T	16	72080103	C	T	0.806225	0.193775	-0.0315543	0.00520877	1.4e-09	FALSE
2242	Free cholesterol levels in VLDL	Physiological Measures	Phenotype		16:72080103_C_T	16	72080103	C	T	0.806225	0.193775	-0.0295547	0.0051752	1.1e-08	FALSE
2215	Cholesteryl ester levels in small VLDL	Physiological Measures	Phenotype		16:72080103_C_T	16	72080103	C	T	0.806225	0.193775	-0.0307177	0.00520269	3.5e-09	FALSE
2235	Total phospholipid levels in lipoprotein particles	Physiological Measures	Phenotype		16:72080103_C_T	16	72080103	C	T	0.806225	0.193775	-0.0308637	0.00496463	5.1e-10	FALSE
2170	Phospholipids to total lipids ratio in medium VLDL	Physiological Measures	Phenotype		16:72080103_C_T	16	72080103	C	T	0.806225	0.193775	-0.0283394	0.00501232	1.6e-08	FALSE
2078	Cholesteryl ester levels in IDL	Physiological Measures	Phenotype		16:72080103_C_T	16	72080103	C	T	0.806225	0.193775	-0.0288163	0.00504698	1.1e-08	FALSE
2272	Cholesterol levels in very small VLDL	Physiological Measures	Phenotype		16:72080103_C_T	16	72080103	C	T	0.806225	0.193775	-0.0367728	0.00506088	3.7e-13	FALSE
2084	Phospholipid levels in IDL	Physiological Measures	Phenotype		16:72080103_C_T	16	72080103	C	T	0.806225	0.193775	-0.0343217	0.0050393	9.7e-12	FALSE
2183	Phosphoglycerides levels	Physiological Measures	Phenotype		16:72080103_C_T	16	72080103	C	T	0.806245	0.193755	-0.0283334	0.00492956	9e-09	FALSE
2278	Total lipid levels in very small VLDL	Physiological Measures	Phenotype		16:72080103_C_T	16	72080103	C	T	0.806225	0.193775	-0.0374384	0.00510911	2.3e-13	FALSE
2245	Phospholipid levels in VLDL	Physiological Measures	Phenotype		16:72080103_C_T	16	72080103	C	T	0.806225	0.193775	-0.0273735	0.00514945	1.1e-07	FALSE
2124	Triglycerides to total lipids ratio in large VLDL	Physiological Measures	Phenotype		16:72080103_C_T	16	72080103	C	T	0.806233	0.193767	0.0270177	0.00518716	1.9e-07	FALSE
2221	Phospholipid levels in small VLDL	Physiological Measures	Phenotype		16:72080103_C_T	16	72080103	C	T	0.806225	0.193775	-0.0326609	0.00520275	3.4e-10	FALSE
2076	Cholesterol levels in IDL	Physiological Measures	Phenotype		16:72080103_C_T	16	72080103	C	T	0.806225	0.193775	-0.0295503	0.0050479	4.8e-09	FALSE
2110	Phospholipids to total lipids ratio in large LDL	Physiological Measures	Phenotype		16:72080103_C_T	16	72080103	C	T	0.806225	0.193775	0.03215	0.00520527	6.6e-10	FALSE
1563	Haptoglobin measurement	Physiological Measures	Phenotype		16:72080103_C_T	16	72080103	C	T	0.8	0.2	0.8261	0.0149	0	FALSE
1627	Total cholesterol levels	Physiological Measures	Phenotype		16:72080103_C_T	16	72080103	C	T	0.806825	0.193175	-0.0444499	0.00260279	1.4e-67	FALSE
2060	Total cholines levels	Physiological Measures	Phenotype		16:72080103_C_T	16	72080103	C	T	0.806245	0.193755	-0.0275348	0.00490208	1.9e-08	FALSE
2280	Phospholipid levels in very small VLDL	Physiological Measures	Phenotype		16:72080103_C_T	16	72080103	C	T	0.806225	0.193775	-0.0375107	0.0051209	2.4e-13	FALSE
2282	Triglyceride levels in very small VLDL	Physiological Measures	Phenotype		16:72080103_C_T	16	72080103	C	T	0.806225	0.193775	-0.0233818	0.00508668	4.3e-06	FALSE
2495300	HP Whole Blood sQTL chr16:72057466:72058254	Molecular	Splice Variant	Whole Blood	16:72080103_C_T	16	72080103	C	T	0.8	0.2	-0.867672	0.0655816	5.86e-40	FALSE
2495302	HP Whole Blood sQTL chr16:72058355:72059114	Molecular	Splice Variant	Whole Blood	16:72080103_C_T	16	72080103	C	T	0.8	0.2	-0.377474	0.0588967	1.46e-10	FALSE
2495303	HP Whole Blood sQTL chr16:72058355:72075145	Molecular	Splice Variant	Whole Blood	16:72080103_C_T	16	72080103	C	T	0.8	0.2	0.247429	0.0475671	1.98e-07	FALSE
2495304	HPR Whole Blood sQTL chr16:72058355:72059114	Molecular	Splice Variant	Whole Blood	16:72080103_C_T	16	72080103	C	T	0.8	0.2	-0.377474	0.0588967	1.46e-10	FALSE
2495305	HPR Whole Blood sQTL chr16:72058355:72075145	Molecular	Splice Variant	Whole Blood	16:72080103_C_T	16	72080103	C	T	0.8	0.2	0.247429	0.0475671	1.98e-07	FALSE
1775032	HP Liver sQTL chr16:72057466:72058254	Molecular	Splice Variant	Liver	16:72080103_C_T	16	72080103	C	T	0.791188	0.208812	-0.822541	0.115783	1.21e-12	FALSE
1775033	HP Liver sQTL chr16:72057466:72059143	Molecular	Splice Variant	Liver	16:72080103_C_T	16	72080103	C	T	0.791188	0.208812	0.432844	0.101184	1.89e-05	FALSE
1775035	HP Liver sQTL chr16:72059188:72060112	Molecular	Splice Variant	Liver	16:72080103_C_T	16	72080103	C	T	0.791188	0.208812	1.03227	0.0971635	2.3e-26	FALSE
1775036	HP Liver sQTL chr16:72059188:72060232	Molecular	Splice Variant	Liver	16:72080103_C_T	16	72080103	C	T	0.791188	0.208812	0.686034	0.076748	3.93e-19	FALSE
1775037	HP Liver sQTL chr16:72058355:72059114	Molecular	Splice Variant	Liver	16:72080103_C_T	16	72080103	C	T	0.791188	0.208812	-0.733244	0.111964	5.79e-11	FALSE
1775038	HP Liver sQTL chr16:72058355:72059117	Molecular	Splice Variant	Liver	16:72080103_C_T	16	72080103	C	T	0.791188	0.208812	0.641108	0.0800222	1.13e-15	FALSE
1775039	HP Liver sQTL chr16:72058355:72075145	Molecular	Splice Variant	Liver	16:72080103_C_T	16	72080103	C	T	0.791188	0.208812	-0.729843	0.0956301	2.31e-14	FALSE
1775040	HP Liver sQTL chr16:72074385:72075145	Molecular	Splice Variant	Liver	16:72080103_C_T	16	72080103	C	T	0.791188	0.208812	0.621101	0.104556	2.84e-09	FALSE
1775041	HPR Liver sQTL chr16:72058355:72059114	Molecular	Splice Variant	Liver	16:72080103_C_T	16	72080103	C	T	0.791188	0.208812	-0.733244	0.111964	5.79e-11	FALSE
1775042	HPR Liver sQTL chr16:72058355:72059117	Molecular	Splice Variant	Liver	16:72080103_C_T	16	72080103	C	T	0.791188	0.208812	0.641108	0.0800222	1.13e-15	FALSE
1775043	HPR Liver sQTL chr16:72058355:72075145	Molecular	Splice Variant	Liver	16:72080103_C_T	16	72080103	C	T	0.791188	0.208812	-0.729843	0.0956301	2.31e-14	FALSE
1775044	HPR Liver sQTL chr16:72074385:72075145	Molecular	Splice Variant	Liver	16:72080103_C_T	16	72080103	C	T	0.791188	0.208812	0.621101	0.104556	2.84e-09	FALSE

### Sheet: Table 8
Summary of the number of complex trait signals shared in BMI colocalizaiton groups per tissue
tissue	bmi_colocalization_groups_per_tissue	complex_traits_in_colocalization_groups_per_tissue
Whole Blood	95	407
Brain (Meta)	115	246
Nerve Tibial	62	232
Adipose Subcutaneous	61	225
Muscle Skeletal	54	214
Artery Tibial	53	210
Thyroid	52	135
Subset of traits showing the strongest differential enrichment in BMI colocalization groups across tissues, as illustrated in Figure S8
tissue	trait_name	z_score
Adipose Subcutaneous	Cholesterol to total lipids ratio in medium VLDL	2.26779
Adipose Subcutaneous	Cholesterol to total lipids ratio in very small VLDL	2.26779
Adipose Subcutaneous	Cholesteryl esters to total lipids ratio in very large VLDL	2.26779
Adipose Subcutaneous	Cholesteryl esters to total lipids ratio in very small VLDL	2.26779
Adipose Subcutaneous	Corneal resistance factor	2.26779
Adipose Subcutaneous	Diagnoses - main ICD10: H33 Retinal detachments and breaks	2.26779
Adipose Subcutaneous	Fasting insulin	2.26779
Adipose Subcutaneous	Free cholesterol to total lipids ratio in small VLDL	2.26779
Adipose Subcutaneous	Medication for cholesterol, blood pressure, diabetes, or take exogenous hormones: Blood pressure medication	2.26779
Adipose Subcutaneous	Pain type(s) experienced in last month: Headache (UKB data field 6159_1) (Firth correction)	2.26779
Adipose Subcutaneous	Pain type(s) experienced in last month: Headache (UKB data field 6159_1) (SPA correction)	2.26779
Adipose Subcutaneous	Phospholipids to total lipids ratio in small VLDL	2.26779
Adipose Subcutaneous	Snoring	2.26779
Adipose Subcutaneous	Triglycerides to total lipids ratio in IDL	2.26779
Adipose Subcutaneous	Triglycerides to total lipids ratio in medium VLDL	2.26779
Adipose Subcutaneous	Triglycerides to total lipids ratio in small LDL	2.26779
Adipose Subcutaneous	Triglycerides to total lipids ratio in very small VLDL	2.26779
Adipose Subcutaneous	Vascular/heart problems diagnosed by doctor: None of the above	2.26779
Adipose Subcutaneous	Diastolic blood pressure	2.19531
Adipose Subcutaneous	Free cholesterol to total lipids ratio in large LDL	2.16657
Adipose Subcutaneous	Triglycerides to total lipids ratio in large HDL	2.16657
Adipose Subcutaneous	Cholesteryl esters to total lipids ratio in large HDL	2.07225
Artery Tibial	Fluid intelligence score	2.26779
Artery Tibial	Medication for cholesterol, blood pressure or diabetes: Blood pressure medication	2.26779
Artery Tibial	Non-cancer illness code, self-reported: gout	2.26779
Artery Tibial	Qualifications: O levels/GCSEs or equivalent	2.26779
Artery Tibial	Treatment/medication code: allopurinol	2.26779
Artery Tibial	Vigorous physical activity	2.26779
Artery Tibial	Cholesteryl ester levels in very small VLDL	2.08453
Brain (Meta)	Alzheimer's disease	2.26779
Brain (Meta)	Coronary artery disease	2.26779
Brain (Meta)	Myocardial infarction	2.26779
Brain (Meta)	Visceral adipose tissue volume	2.26779
Brain (Meta)	Unstable angina pectoris	2.26779
Brain (Meta)	Number of self-reported non-cancer illnesses	2.26779
Brain (Meta)	Heart rate response to recovery post exercise (10 sec)	2.26779
Brain (Meta)	Heart rate response to recovery post exercise (20 sec)	2.26779
Brain (Meta)	Long-standing illness, disability or infirmity	2.26779
Brain (Meta)	Ever smoked	2.26779
Brain (Meta)	Past tobacco smoking	2.26779
Brain (Meta)	Smoking status: Never	2.26779
Brain (Meta)	Average weekly beer plus cider intake	2.26779
Brain (Meta)	Poultry consumption	2.26779
Brain (Meta)	Feeling miserable	2.26779
Brain (Meta)	Depressed affect	2.26779
Brain (Meta)	Diagnoses - secondary ICD10: W01.9 Unspecified place	2.26779
Brain (Meta)	Tense / 'highly strung'	2.26779
Brain (Meta)	Number of treatments/medications taken	2.26779
Brain (Meta)	Operation code: tonsillectomy +/- adenoids	2.26779
Brain (Meta)	Taking other prescription medications	2.26779
Brain (Meta)	Relative age voice broke	2.26779
Brain (Meta)	Townsend deprivation index at recruitment	2.26779
Muscle Skeletal	Duration screen displayed	2.26779
Muscle Skeletal	Operation code: dental/tooth surgery	2.26779
Muscle Skeletal	Time spent using computer	2.26779
Muscle Skeletal	Haemoglobin concentration (UKB data field 30020)	2.02593
Nerve Tibial	Diagnoses - main ICD10: R79 Other abnormal findings of blood chemistry	2.26779
Nerve Tibial	Getting up in morning	2.26779
Nerve Tibial	Number of unsuccessful stop-smoking attempts	2.26779
Nerve Tibial	Type 2 diabetes (Firth correction)	2.26779
Nerve Tibial	Urolithiasis	2.26779
Thyroid	Breastfed as a baby	2.26779
Thyroid	Whole body water mass	2.09067
Thyroid	Whole body fat-free mass	2.03365
Thyroid	Educational attainment (years of education)	2.02314
Whole Blood	3-Hydroxybutyrate levels	2.26779
Whole Blood	Acceptance of an invitation to participate in a mental health questionnaire	2.26779
Whole Blood	Acetate levels	2.26779
Whole Blood	Acetone levels	2.26779
Whole Blood	Alzheimer's disease (late onset)	2.26779
Whole Blood	Apo E plasma levels	2.26779
Whole Blood	Apolipoprotein A-I measurement	2.26779
Whole Blood	Body fat percentage	2.26779
Whole Blood	Breast cancer	2.26779
Whole Blood	C-reactive protein measurement	2.26779
Whole Blood	Chitinase-3-like protein 1 levels	2.26779
Whole Blood	Cholelithiasis	2.26779
Whole Blood	Cholesterol levels in IDL	2.26779
Whole Blood	Cholesterol levels in large LDL	2.26779
Whole Blood	Cholesterol levels in medium HDL	2.26779
Whole Blood	Cholesterol levels in medium LDL	2.26779
Whole Blood	Cholesterol levels in medium VLDL	2.26779
Whole Blood	Cholesterol levels in small LDL	2.26779
Whole Blood	Cholesterol levels in small VLDL	2.26779
Whole Blood	Cholesterol to total lipids ratio in large VLDL	2.26779
Whole Blood	Cholesterol to total lipids ratio in small LDL	2.26779
Whole Blood	Cholesteryl ester levels in IDL	2.26779
Whole Blood	Cholesteryl ester levels in LDL	2.26779
Whole Blood	Cholesteryl ester levels in VLDL	2.26779
Whole Blood	Cholesteryl ester levels in large LDL	2.26779
Whole Blood	Cholesteryl ester levels in large VLDL	2.26779
Whole Blood	Cholesteryl ester levels in medium HDL	2.26779
Whole Blood	Cholesteryl ester levels in medium LDL	2.26779
Whole Blood	Cholesteryl ester levels in small HDL	2.26779
Whole Blood	Cholesteryl ester levels in small LDL	2.26779
Whole Blood	Cholesteryl ester levels in small VLDL	2.26779
Whole Blood	Cholesteryl esters to total lipids ratio in medium LDL	2.26779
Whole Blood	Cholesteryl esters to total lipids ratio in small LDL	2.26779
Whole Blood	Cholesteryl esters to total lipids ratio in small VLDL	2.26779
Whole Blood	Citrate levels	2.26779
Whole Blood	Clinical LDL cholesterol levels	2.26779
Whole Blood	Coagulation Factor X measurement	2.26779
Whole Blood	Coagulation factor Xa measurement	2.26779
Whole Blood	Concentration of IDL particles	2.26779
Whole Blood	Concentration of LDL particles	2.26779
Whole Blood	Concentration of VLDL particles	2.26779
Whole Blood	Concentration of chylomicrons and extremely large VLDL particles	2.26779
Whole Blood	Concentration of large LDL particles	2.26779
Whole Blood	Concentration of medium HDL particles	2.26779
Whole Blood	Concentration of medium LDL particles	2.26779
Whole Blood	Concentration of medium VLDL particles	2.26779
Whole Blood	Concentration of small LDL particles	2.26779
Whole Blood	Concentration of small VLDL particles	2.26779
Whole Blood	Concentration of very small VLDL particles	2.26779
Whole Blood	Diagnoses - main ICD10: D23 Other benign neoplasms of skin	2.26779
Whole Blood	Diagnoses - secondary ICD10: E78.0 Pure hypercholesterolaemia	2.26779
Whole Blood	Diagnoses - secondary ICD10: Z95.1 Presence of aortocoronary bypass graft	2.26779
Whole Blood	Direct bilirubin levels	2.26779
Whole Blood	Docosahexaenoic acid levels	2.26779
Whole Blood	Dried fruit consumption	2.26779
Whole Blood	Familial combined hyperlipidemia defined by Brunzell criteria	2.26779
Whole Blood	Familial combined hyperlipidemia defined by Goldstein criteria	2.26779
Whole Blood	Family history of Alzheimer's disease	2.26779
Whole Blood	Father's age	2.26779
Whole Blood	Father's age at death	2.26779
Whole Blood	Free cholesterol levels in LDL	2.26779
Whole Blood	Free cholesterol levels in VLDL	2.26779
Whole Blood	Free cholesterol levels in large LDL	2.26779
Whole Blood	Free cholesterol levels in medium HDL	2.26779
Whole Blood	Free cholesterol levels in medium LDL	2.26779
Whole Blood	Free cholesterol levels in medium VLDL	2.26779
Whole Blood	Free cholesterol levels in small LDL	2.26779
Whole Blood	Free cholesterol levels in small VLDL	2.26779
Whole Blood	Free cholesterol levels in very small VLDL	2.26779
Whole Blood	Free cholesterol to total lipids ratio in chylomicrons and extremely large VLDL	2.26779
Whole Blood	Free cholesterol to total lipids ratio in large VLDL	2.26779
Whole Blood	Free cholesterol to total lipids ratio in small HDL	2.26779
Whole Blood	Fresh fruit consumption	2.26779
Whole Blood	Haemorrhoidal disease	2.26779
Whole Blood	Heel bone mineral density (BMD), manual entry	2.26779
Whole Blood	Heel bone ultrasound T-score, manual entry	2.26779
Whole Blood	Heel broadband ultrasound attenuation (left)	2.26779
Whole Blood	Heel quantitative ultrasound index (QUI), manual entry	2.26779
Whole Blood	Illnesses of father: Alzheimer's disease/dementia	2.26779
Whole Blood	Illnesses of mother: Alzheimer's disease/dementia	2.26779
Whole Blood	Illnesses of mother: Chronic bronchitis/emphysema	2.26779
Whole Blood	Illnesses of mother: High blood pressure	2.26779
Whole Blood	Interleukin-1 receptor type 2 measurement	2.26779
Whole Blood	Kidney injury molecule 1 levels	2.26779
Whole Blood	LDL cholesterol levels	2.26779
Whole Blood	Lamb consumption	2.26779
Whole Blood	Linoleic acid levels	2.26779
Whole Blood	Liver fat	2.26779
Whole Blood	Liver volume	2.26779
Whole Blood	Major coronary heart disease event	2.26779
Whole Blood	Major coronary heart disease event excluding revascularizations	2.26779
Whole Blood	Maternal history of Alzheimer's disease	2.26779
Whole Blood	Mean corpuscular haemoglobin concentration	2.26779
Whole Blood	Medication for cholesterol, blood pressure or diabetes: Cholesterol lowering medication	2.26779
Whole Blood	Medication for pain relief, constipation, heartburn: Aspirin	2.26779
Whole Blood	Medication use (adrenergics, inhalants)	2.26779
Whole Blood	Medication use (antithrombotic agents)	2.26779
Whole Blood	Medication use (salicylic acid and derivatives)	2.26779
Whole Blood	Miserableness	2.26779
Whole Blood	Moderate to vigorous physical activity levels	2.26779
Whole Blood	Mother still alive	2.26779
Whole Blood	Mother's age	2.26779
Whole Blood	Mouth/teeth dental problems: Dentures	2.26779
Whole Blood	Myocardial infarction, strict	2.26779
Whole Blood	Neoplasms	2.26779
Whole Blood	Neurociticism	2.26779
Whole Blood	Neutrophill count	2.26779
Whole Blood	Non-cancer illness code, self-reported: heart attack/myocardial infarction	2.26779
Whole Blood	Nonalcoholic fatty liver disease	2.26779
Whole Blood	Number of children ever born	2.26779
Whole Blood	Number of days/week of moderate physical activity 10+ minutes	2.26779
Whole Blood	Number of fluid intelligence questions attempted within time limit	2.26779
Whole Blood	Omega-3 fatty acid levels	2.26779
Whole Blood	Omega-6 fatty acid levels	2.26779
Whole Blood	Operation code: hysterectomy	2.26779
Whole Blood	Other malignant neoplasms of skin	2.26779
Whole Blood	Parental longevity (both parents in top 10%)	2.26779
Whole Blood	Parental longevity (combined parental age at death)	2.26779
Whole Blood	Parental longevity (combined parental attained age, Martingale residuals)	2.26779
Whole Blood	Parental longevity (father's age at death)	2.26779
Whole Blood	Parental longevity (father's attained age)	2.26779
Whole Blood	Parental longevity (mother's age at death)	2.26779
Whole Blood	Parental longevity (mother's attained age)	2.26779
Whole Blood	Particulate matter air pollution (pm10); 2007	2.26779
Whole Blood	Paternal history of Alzheimer's disease	2.26779
Whole Blood	Percent liver fat	2.26779
Whole Blood	Percentage fat in milk consumption	2.26779
Whole Blood	Phosphatidylcholine levels	2.26779
Whole Blood	Phosphoglycerides levels	2.26779
Whole Blood	Phospholipid levels in HDL	2.26779
Whole Blood	Phospholipid levels in LDL	2.26779
Whole Blood	Phospholipid levels in chylomicrons and extremely large VLDL	2.26779
Whole Blood	Phospholipid levels in large LDL	2.26779
Whole Blood	Phospholipid levels in medium LDL	2.26779
Whole Blood	Phospholipid levels in medium VLDL	2.26779
Whole Blood	Phospholipid levels in small LDL	2.26779
Whole Blood	Phospholipid levels in small VLDL	2.26779
Whole Blood	Phospholipid levels in very small VLDL	2.26779
Whole Blood	Phospholipids to total lipids ratio in chylomicrons and extremely large VLDL	2.26779
Whole Blood	Phospholipids to total lipids ratio in large LDL	2.26779
Whole Blood	Phospholipids to total lipids ratio in medium LDL	2.26779
Whole Blood	Phospholipids to total lipids ratio in small LDL	2.26779
Whole Blood	Phospholipids to total lipids ratio in very large HDL	2.26779
Whole Blood	Phospholipids to total lipids ratio in very large VLDL	2.26779
Whole Blood	Polyunsaturated fatty acid levels	2.26779
Whole Blood	Pork consumption	2.26779
Whole Blood	Qualifications: A levels/AS levels or equivalent	2.26779
Whole Blood	Ratio of apolipoprotein B to apolipoprotein A1 levels	2.26779
Whole Blood	Ratio of monounsaturated fatty acids to total fatty acids	2.26779
Whole Blood	Ratio of omega-3 fatty acids to total fatty acids	2.26779
Whole Blood	Ratio of omega-6 fatty acids to omega-3 fatty acids	2.26779
Whole Blood	Ratio of polyunsaturated fatty acids to monounsaturated fatty acids	2.26779
Whole Blood	Ratio of polyunsaturated fatty acids to total fatty acids	2.26779
Whole Blood	Ratio of triglycerides to phosphoglycerides	2.26779
Whole Blood	Remnant cholesterol (non-HDL, non-LDL -cholesterol)	2.26779
Whole Blood	Sum neutrophil eosinophil counts	2.26779
Whole Blood	Total cholesterol minus HDL-C levels	2.26779
Whole Blood	Total cholines levels	2.26779
Whole Blood	Total esterified cholesterol levels	2.26779
Whole Blood	Total free cholesterol levels	2.26779
Whole Blood	Total lipid levels in LDL	2.26779
Whole Blood	Total lipid levels in chylomicrons and extremely large VLDL	2.26779
Whole Blood	Total lipid levels in large LDL	2.26779
Whole Blood	Total lipid levels in lipoprotein particles	2.26779
Whole Blood	Total lipid levels in medium HDL	2.26779
Whole Blood	Total lipid levels in medium LDL	2.26779
Whole Blood	Total lipid levels in medium VLDL	2.26779
Whole Blood	Total lipid levels in small LDL	2.26779
Whole Blood	Total lipid levels in small VLDL	2.26779
Whole Blood	Total lipid levels in very small VLDL	2.26779
Whole Blood	Total phospholipid levels in lipoprotein particles	2.26779
Whole Blood	Treatment/medication code: aspirin	2.26779
Whole Blood	Treatment/medication code: atorvastatin	2.26779
Whole Blood	Treatment/medication code: ezetimibe	2.26779
Whole Blood	Treatment/medication code: lipitor 10mg tablet	2.26779
Whole Blood	Treatment/medication code: simvastatin	2.26779
Whole Blood	Triglyceride levels in chylomicrons and extremely large VLDL	2.26779
Whole Blood	Triglyceride levels in large HDL	2.26779
Whole Blood	Triglyceride levels in very large HDL	2.26779
Whole Blood	Triglycerides to total lipids ratio in large LDL	2.26779
Whole Blood	Triglycerides to total lipids ratio in large VLDL	2.26779
Whole Blood	Triglycerides to total lipids ratio in small HDL	2.26779
Whole Blood	Triglycerides to total lipids ratio in very large VLDL	2.26779
Whole Blood	Urinary albumin excretion	2.26779
Whole Blood	Uterine fibroids	2.26779
Whole Blood	VLDL cholesterol levels	2.26779
Whole Blood	Vascular/heart problems diagnosed by doctor: Heart attack	2.26779
Whole Blood	Water consumption	2.26779
Whole Blood	Weight change compared with 1 year ago	2.26779
Whole Blood	Wheeze or whistling in the chest in last year	2.26779
Whole Blood	Worry too long after an embarrassing experience	2.26779
Whole Blood	Year ended full time education	2.26779
Whole Blood	Diagnoses - main ICD10: I25.1 Atherosclerotic heart disease	2.26779
Whole Blood	Vitamin D levels	2.26779
Whole Blood	Vitamin D levels (UKB data field 30890)	2.26779
Whole Blood	Red blood cell count	2.18773
Whole Blood	Direct bilirubin levels (UKB data field 30660)	2.10761
Whole Blood	Mean corpuscular volume (UKB data field 30040)	2.10761
Whole Blood	White blood cell count (lymphocyte)	2.09921
Whole Blood	Heel bone mineral density T score	2.05907
Whole Blood	Mean reticulocyte volume	2.05308
Whole Blood	Coronary artery disease (Firth correction)	2.01573
Whole Blood	Coronary artery disease (SPA correction)	2.01573
Whole Blood	Monocyte percentage of white cells	2.01573

### Sheet: Table 9
Results of multivariable Mendelian randomization analyses on BMI instrumented with colocalization groups sratified by brain and subcutaneous adipose tissue.
outcome	nsnp	exposure	BETA	Se	P	OR	lower_CI	upper_CI
Coronary heart disease	94	Brain (Meta) - BMI	0.25473	0.118299	0.0312963	1.29011	1.02313	1.62677
		Adipose Subcutaneous - BMI	0.323261	0.166658	0.0524195	1.38163	0.996618	1.91537
Atrial fibrillation	97	Brain (Meta) - BMI	0.280664	0.0931774	0.00259404	1.32401	1.103	1.5893
		Adipose Subcutaneous - BMI	0.364962	0.12604	0.00378433	1.44046	1.12516	1.84412
Heart failure	96	Brain (Meta) - BMI	0.488857	0.0857508	1.1917e-08	1.63045	1.37821	1.92886
		Adipose Subcutaneous - BMI	0.356002	0.118375	0.00263484	1.42761	1.132	1.80041
Stroke	96	Brain (Meta) - BMI	0.0354079	0.0999043	0.723025	1.03604	0.851799	1.26014
		Adipose Subcutaneous - BMI	0.171266	0.137224	0.212003	1.18681	0.906928	1.55306
Peripheral artery disease	97	Brain (Meta) - BMI	0.188094	0.170648	0.270359	1.20695	0.863833	1.68635
		Adipose Subcutaneous - BMI	0.326008	0.229335	0.155162	1.38543	0.883831	2.17169
Type 2 diabeets	95	Brain (Meta) - BMI	0.978746	0.157966	5.7945e-10	2.66112	1.95254	3.62683
		Adipose Subcutaneous - BMI	0.237263	0.21027	0.259163	1.26777	0.839569	1.91438
Detail of outcome datasets used in Mendelian randomization analyses
Outcome	Study	doi	n-cases	n-controls	n-total
﻿Coronary heart disease	Nikpay et al, 2015	0.1038/ng.3396	﻿60801	123504	123504
Atrial fibrillation	Nielsen JB et al, 2018	10.1038/s41588-018-0171-3	60620	970216	1030836
Heart failure	Shah S et al, 2020	10.1038/s41467-019-13690-5	47309	930014	977323
Stroke	Malik et al , 2018	https://doi.org/10.1038/s41588-018-0058-3	40585	406111	446696
Peripheral artery disease	FinnGen, 2021	https://doi.org/10.1038/s41586-022-05473-8	7098	206541	213639
Type 2 diabetes	Mahajan et al, 2018	10.1038/s41588-018-0241-6	55005	400308	455313
Conditional F-statistics per analysis
Coronary heart disease	Brain (Meta) - BMI	Adipose Subcutaneous - BMI
Atrial fibrillation	28.5972	15.0466
Heart failure	29.149	16.3095
Stroke	29.212	15.6156
Peripheral artery disease	29.2663	15.719
Type 2 diabeets	28.9087	16.1242
	28.8045	16.4324

### Sheet: Table 10
ti_uid	target	indication_mesh_id	indication_mesh_term	historical_max_phase	active_max_phase	combined_max_phase	succ_p_1	succ_1_2	succ_2_3	succ_3_a	succ	minikel_support	target_status	indication_area	gpmap_support	eQTL_support	sQTL_support	mQTL_support	pQTL_support	n_supporting_trait_gpmap	supporting_trait_gpmap	supporting_trait_name_gpmap	supporting_tissue	n_supporting_tissue	gpmap_support_rare	gpmap_support_any	gpmap_support_coloc_pairs	Brain/nervous system	Blood cell	Kidney	Muscle Skeletal	Breast Mammary Tissue	Digestive	Adipose	Plasma	Skin	Testis	Lung	Thyroid	Spleen	Heart	Ovary	Pancreas	Liver	Prostate	Uterus	Pituitary	Vagina	Bladder
A2M-D010003	A2M	D010003	Osteoarthritis	Preclinical		Preclinical	FALSE				FALSE	FALSE	unsupported target	musculoskeletal	FALSE	FALSE	FALSE	FALSE		0				0	FALSE	FALSE	FALSE	FALSE	FALSE	FALSE	FALSE	FALSE	FALSE	FALSE	FALSE	FALSE	FALSE	FALSE	FALSE	FALSE	FALSE	FALSE	FALSE	FALSE	FALSE	FALSE	FALSE	FALSE	FALSE
A2M-D016491	A2M	D016491	Peripheral Vascular Diseases	Phase III		Phase III	TRUE	TRUE	TRUE	FALSE	FALSE	FALSE	unsupported target	cardiovascular	FALSE	FALSE	FALSE	FALSE		0				0	FALSE	FALSE	FALSE	FALSE	FALSE	FALSE	FALSE	FALSE	FALSE	FALSE	FALSE	FALSE	FALSE	FALSE	FALSE	FALSE	FALSE	FALSE	FALSE	FALSE	FALSE	FALSE	FALSE	FALSE	FALSE
A2M-D020521	A2M	D020521	Stroke	Phase III		Phase III	TRUE	TRUE	TRUE	FALSE	FALSE	FALSE	unsupported target	neurology, cardiovascular	FALSE	FALSE	FALSE	FALSE		0				0	FALSE	FALSE	FALSE	FALSE	FALSE	FALSE	FALSE	FALSE	FALSE	FALSE	FALSE	FALSE	FALSE	FALSE	FALSE	FALSE	FALSE	FALSE	FALSE	FALSE	FALSE	FALSE	FALSE	FALSE	FALSE
AAK1-D009437	AAK1	D009437	Neuralgia		Phase II	Phase II	TRUE	TRUE			FALSE	FALSE	unsupported target	neurology, signs/symptoms	FALSE	FALSE	FALSE	FALSE		0				0	FALSE	FALSE	FALSE	FALSE	FALSE	FALSE	FALSE	FALSE	FALSE	FALSE	FALSE	FALSE	FALSE	FALSE	FALSE	FALSE	FALSE	FALSE	FALSE	FALSE	FALSE	FALSE	FALSE	FALSE	FALSE
AAK1-D051474	AAK1	D051474	Neuralgia, Postherpetic		Phase II	Phase II	TRUE	TRUE			FALSE	FALSE	unsupported target	neurology, signs/symptoms	FALSE	FALSE	FALSE	FALSE		0				0	FALSE	FALSE	FALSE	FALSE	FALSE	FALSE	FALSE	FALSE	FALSE	FALSE	FALSE	FALSE	FALSE	FALSE	FALSE	FALSE	FALSE	FALSE	FALSE	FALSE	FALSE	FALSE	FALSE	FALSE	FALSE
ABAT-D000544	ABAT	D000544	Alzheimer Disease	Phase II		Phase II	TRUE	TRUE	FALSE		FALSE	FALSE	unsupported target	neurology, psychiatry	FALSE	FALSE	FALSE	FALSE		0				0	FALSE	FALSE	FALSE	FALSE	FALSE	FALSE	FALSE	FALSE	FALSE	FALSE	FALSE	FALSE	FALSE	FALSE	FALSE	FALSE	FALSE	FALSE	FALSE	FALSE	FALSE	FALSE	FALSE	FALSE	FALSE
ABAT-D000690	ABAT	D000690	Amyotrophic Lateral Sclerosis	Preclinical		Preclinical	FALSE				FALSE	FALSE	unsupported target	neurology, metabolic	FALSE	FALSE	FALSE	FALSE		0				0	FALSE	FALSE	FALSE	FALSE	FALSE	FALSE	FALSE	FALSE	FALSE	FALSE	FALSE	FALSE	FALSE	FALSE	FALSE	FALSE	FALSE	FALSE	FALSE	FALSE	FALSE	FALSE	FALSE	FALSE	FALSE
ABAT-D004827	ABAT	D004827	Epilepsy		Preclinical	Preclinical					FALSE	FALSE	unsupported target	neurology	FALSE	FALSE	FALSE	FALSE		0				0	FALSE	FALSE	FALSE	FALSE	FALSE	FALSE	FALSE	FALSE	FALSE	FALSE	FALSE	FALSE	FALSE	FALSE	FALSE	FALSE	FALSE	FALSE	FALSE	FALSE	FALSE	FALSE	FALSE	FALSE	FALSE
ABAT-D009103	ABAT	D009103	Multiple Sclerosis	Preclinical		Preclinical	FALSE				FALSE	FALSE	unsupported target	neurology, immune	FALSE	FALSE	FALSE	FALSE		0				0	FALSE	FALSE	FALSE	FALSE	FALSE	FALSE	FALSE	FALSE	FALSE	FALSE	FALSE	FALSE	FALSE	FALSE	FALSE	FALSE	FALSE	FALSE	FALSE	FALSE	FALSE	FALSE	FALSE	FALSE	FALSE
ABAT-D009293	ABAT	D009293	Opioid-Related Disorders	Preclinical		Preclinical	FALSE				FALSE	FALSE	unsupported target	psychiatry	FALSE	FALSE	FALSE	FALSE		0				0	FALSE	FALSE	FALSE	FALSE	FALSE	FALSE	FALSE	FALSE	FALSE	FALSE	FALSE	FALSE	FALSE	FALSE	FALSE	FALSE	FALSE	FALSE	FALSE	FALSE	FALSE	FALSE	FALSE	FALSE	FALSE
ABAT-D009437	ABAT	D009437	Neuralgia		Preclinical	Preclinical					FALSE	FALSE	unsupported target	neurology, signs/symptoms	FALSE	FALSE	FALSE	FALSE		0				0	FALSE	FALSE	FALSE	FALSE	FALSE	FALSE	FALSE	FALSE	FALSE	FALSE	FALSE	FALSE	FALSE	FALSE	FALSE	FALSE	FALSE	FALSE	FALSE	FALSE	FALSE	FALSE	FALSE	FALSE	FALSE
ABAT-D010300	ABAT	D010300	Parkinson Disease	Preclinical		Preclinical	FALSE				FALSE	FALSE	unsupported target	neurology	FALSE	FALSE	FALSE	FALSE		0				0	FALSE	FALSE	FALSE	FALSE	FALSE	FALSE	FALSE	FALSE	FALSE	FALSE	FALSE	FALSE	FALSE	FALSE	FALSE	FALSE	FALSE	FALSE	FALSE	FALSE	FALSE	FALSE	FALSE	FALSE	FALSE
ABCA1-D000544	ABCA1	D000544	Alzheimer Disease		Preclinical	Preclinical					FALSE	FALSE	unsupported target	neurology, psychiatry	TRUE	TRUE	FALSE	FALSE		1	ebi-a-GCST90027158	Alzheimer's disease	Blood cell;Brain/nervous system	2	FALSE	TRUE	TRUE	TRUE	TRUE	FALSE	FALSE	FALSE	FALSE	FALSE	FALSE	FALSE	FALSE	FALSE	FALSE	FALSE	FALSE	FALSE	FALSE	FALSE	FALSE	FALSE	FALSE	FALSE	FALSE
ABCA1-D003920	ABCA1	D003920	Diabetes Mellitus		Preclinical	Preclinical					FALSE	FALSE	unsupported target	metabolic, endocrine	TRUE	TRUE	FALSE	FALSE		1	ebi-a-GCST90025974	Hemoglobin A1c levels	Blood cell	1	FALSE	TRUE	TRUE	FALSE	TRUE	FALSE	FALSE	FALSE	FALSE	FALSE	FALSE	FALSE	FALSE	FALSE	FALSE	FALSE	FALSE	FALSE	FALSE	FALSE	FALSE	FALSE	FALSE	FALSE	FALSE
ABCA1-D003924	ABCA1	D003924	Diabetes Mellitus, Type 2	Preclinical		Preclinical	FALSE				FALSE	FALSE	unsupported target	metabolic, endocrine	FALSE	FALSE	FALSE	FALSE		0				0	FALSE	FALSE	FALSE	FALSE	FALSE	FALSE	FALSE	FALSE	FALSE	FALSE	FALSE	FALSE	FALSE	FALSE	FALSE	FALSE	FALSE	FALSE	FALSE	FALSE	FALSE	FALSE	FALSE	FALSE	FALSE
ABCA1-D006333	ABCA1	D006333	Heart Failure	Preclinical		Preclinical	FALSE				FALSE	FALSE	unsupported target	cardiovascular	FALSE	FALSE	FALSE	FALSE		0				0	FALSE	FALSE	FALSE	FALSE	FALSE	FALSE	FALSE	FALSE	FALSE	FALSE	FALSE	FALSE	FALSE	FALSE	FALSE	FALSE	FALSE	FALSE	FALSE	FALSE	FALSE	FALSE	FALSE	FALSE	FALSE
ABCA1-D006949	ABCA1	D006949	Hyperlipidemias	Phase I		Phase I	TRUE	FALSE			FALSE	TRUE	genetically supported target	metabolic	TRUE	TRUE	TRUE	FALSE		42	ebi-a-GCST90018961;ebi-a-GCST90018975;ebi-a-GCST90025953;ebi-a-GCST90025955;ebi-a-GCST90025957;ebi-a-GCST90029021;ebi-a-GCST90092883;ebi-a-GCST000760;ukb-b-10912;ebi-a-GCST90092814;ebi-a-GCST90092980;ebi-a-GCST90092978;ebi-a-GCST90092939;ebi-a-GCST90013882;ebi-a-GCST90013932;ebi-a-GCST90092890;ebi-a-GCST90092944;ebi-a-GCST90092816;ebi-a-GCST90092880;ebi-a-GCST90092841;ebi-a-GCST90092854;ebi-a-GCST90092969;ebi-a-GCST90092866;ebi-a-GCST90092914;ebi-a-GCST90092931;ebi-a-GCST90092933;ebi-a-GCST90092987;ebi-a-GCST90093038;ebi-a-GCST90093014;ebi-a-GCST90092928;ebi-a-GCST90092839;ebi-a-GCST90014014;ebi-a-GCST90092971;ebi-a-GCST90092930;ebi-a-GCST90092852;ebi-a-GCST90092864;ebi-a-GCST90093037;ebi-a-GCST90092845;ebi-a-GCST90092991;ebi-a-GCST90092837;ebi-a-GCST90092947;ebi-a-GCST90092990	LDL cholesterol;Triglycerides;Total cholesterol levels;Apolipoprotein A1 levels;Triglyceride levels;High cholesterol;LDL cholesterol levels;Cholesterol, total;Non-cancer illness code, self-reported: high cholesterol;Clinical LDL cholesterol levels;Saturated fatty acid levels;Triglyceride levels in small VLDL;Polyunsaturated fatty acid levels;High cholesterol (Firth correction);High cholesterol (SPA correction);Triglyceride levels in LDL;Cholesterol levels in small HDL;Docosahexaenoic acid levels;Linoleic acid levels;Triglyceride levels in IDL;Triglyceride levels in large HDL;Cholesterol to total lipids ratio in small VLDL;Triglyceride levels in large LDL;Triglyceride levels in medium LDL;Omega-3 fatty acid levels;Omega-6 fatty acid levels;Total fatty acid levels;Triglyceride levels in very small VLDL;Triglyceride levels in very large HDL;Monounsaturated fatty acid levels;Phospholipid levels in IDL;Triglyceride levels (UKB data field 30870);Cholesteryl esters to total lipids ratio in small VLDL;Total cholesterol minus HDL-C levels;Phospholipid levels in large HDL;Phospholipid levels in large LDL;Phospholipids to total lipids ratio in very small VLDL;Cholesterol to total lipids ratio in large HDL;Total phospholipid levels in lipoprotein particles;Total lipid levels in IDL;Cholesteryl esters to total lipids ratio in small HDL;Total concentration of lipoprotein particles	Blood cell;Brain/nervous system;Kidney	3	FALSE	TRUE	TRUE	TRUE	TRUE	TRUE	FALSE	FALSE	FALSE	FALSE	FALSE	FALSE	FALSE	FALSE	FALSE	FALSE	FALSE	FALSE	FALSE	FALSE	FALSE	FALSE	FALSE	FALSE	FALSE
ABCA1-D008103	ABCA1	D008103	Liver Cirrhosis		Phase III	Phase III	TRUE	TRUE	TRUE		FALSE	FALSE	unsupported target	digestive, signs/symptoms	FALSE	FALSE	FALSE	FALSE		0				0	FALSE	FALSE	FALSE	FALSE	FALSE	FALSE	FALSE	FALSE	FALSE	FALSE	FALSE	FALSE	FALSE	FALSE	FALSE	FALSE	FALSE	FALSE	FALSE	FALSE	FALSE	FALSE	FALSE	FALSE	FALSE
ABCA1-D009203	ABCA1	D009203	Myocardial Infarction	Preclinical		Preclinical	FALSE				FALSE	FALSE	unsupported target	cardiovascular, signs/symptoms	FALSE	FALSE	FALSE	FALSE		0				0	FALSE	FALSE	FALSE	FALSE	FALSE	FALSE	FALSE	FALSE	FALSE	FALSE	FALSE	FALSE	FALSE	FALSE	FALSE	FALSE	FALSE	FALSE	FALSE	FALSE	FALSE	FALSE	FALSE	FALSE	FALSE
ABCA1-D020521	ABCA1	D020521	Stroke	Preclinical		Preclinical	FALSE				FALSE	FALSE	unsupported target	neurology, cardiovascular	FALSE	FALSE	FALSE	FALSE		0				0	FALSE	FALSE	FALSE	FALSE	FALSE	FALSE	FALSE	FALSE	FALSE	FALSE	FALSE	FALSE	FALSE	FALSE	FALSE	FALSE	FALSE	FALSE	FALSE	FALSE	FALSE	FALSE	FALSE	FALSE	FALSE
ABCA1-D020961	ABCA1	D020961	Lewy Body Disease		Preclinical	Preclinical					FALSE	FALSE	unsupported target	neurology, psychiatry	FALSE	FALSE	FALSE	FALSE		0				0	FALSE	FALSE	FALSE	FALSE	FALSE	FALSE	FALSE	FALSE	FALSE	FALSE	FALSE	FALSE	FALSE	FALSE	FALSE	FALSE	FALSE	FALSE	FALSE	FALSE	FALSE	FALSE	FALSE	FALSE	FALSE
ABCA1-D042882	ABCA1	D042882	Gallstones	Phase II		Phase II	TRUE	TRUE	FALSE		FALSE	FALSE	unsupported target	digestive, signs/symptoms	FALSE	FALSE	FALSE	FALSE		0				0	TRUE	TRUE	FALSE	FALSE	FALSE	FALSE	FALSE	FALSE	FALSE	FALSE	FALSE	FALSE	FALSE	FALSE	FALSE	FALSE	FALSE	FALSE	FALSE	FALSE	FALSE	FALSE	FALSE	FALSE	FALSE
ABCA1-D050197	ABCA1	D050197	Atherosclerosis		Preclinical	Preclinical					FALSE	TRUE	genetically supported target	cardiovascular	FALSE	FALSE	FALSE	FALSE		0				0	FALSE	FALSE	FALSE	FALSE	FALSE	FALSE	FALSE	FALSE	FALSE	FALSE	FALSE	FALSE	FALSE	FALSE	FALSE	FALSE	FALSE	FALSE	FALSE	FALSE	FALSE	FALSE	FALSE	FALSE	FALSE
ABCA1-D065626	ABCA1	D065626	Non-alcoholic Fatty Liver Disease		Phase III	Phase III	TRUE	TRUE	TRUE		FALSE	FALSE	unsupported target	digestive	FALSE	FALSE	FALSE	FALSE		0				0	FALSE	FALSE	FALSE	FALSE	FALSE	FALSE	FALSE	FALSE	FALSE	FALSE	FALSE	FALSE	FALSE	FALSE	FALSE	FALSE	FALSE	FALSE	FALSE	FALSE	FALSE	FALSE	FALSE	FALSE	FALSE
ABCA4-D008268	ABCA4	D008268	Macular Degeneration		Preclinical	Preclinical					FALSE	TRUE	genetically supported target	ophthalmology	FALSE	FALSE	FALSE	FALSE		0				0	FALSE	FALSE	FALSE	FALSE	FALSE	FALSE	FALSE	FALSE	FALSE	FALSE	FALSE	FALSE	FALSE	FALSE	FALSE	FALSE	FALSE	FALSE	FALSE	FALSE	FALSE	FALSE	FALSE	FALSE	FALSE
ABCA4-D012174	ABCA4	D012174	Retinitis Pigmentosa	Preclinical		Preclinical	FALSE				FALSE	TRUE	genetically supported target	ophthalmology, congenital	FALSE	FALSE	FALSE	FALSE		0				0	FALSE	FALSE	FALSE	FALSE	FALSE	FALSE	FALSE	FALSE	FALSE	FALSE	FALSE	FALSE	FALSE	FALSE	FALSE	FALSE	FALSE	FALSE	FALSE	FALSE	FALSE	FALSE	FALSE	FALSE	FALSE
ABCB1-D001943	ABCB1	D001943	Breast Neoplasms	Launched	Launched	Launched	TRUE	TRUE	TRUE	TRUE	TRUE	FALSE	unsupported target	oncology	FALSE	FALSE	FALSE	FALSE		0				0	FALSE	FALSE	FALSE	FALSE	FALSE	FALSE	FALSE	FALSE	FALSE	FALSE	FALSE	FALSE	FALSE	FALSE	FALSE	FALSE	FALSE	FALSE	FALSE	FALSE	FALSE	FALSE	FALSE	FALSE	FALSE
ABCB1-D002289	ABCB1	D002289	Carcinoma, Non-Small-Cell Lung	Launched	Launched	Launched	TRUE	TRUE	TRUE	TRUE	TRUE	FALSE	unsupported target	oncology	FALSE	FALSE	FALSE	FALSE		0				0	FALSE	FALSE	FALSE	FALSE	FALSE	FALSE	FALSE	FALSE	FALSE	FALSE	FALSE	FALSE	FALSE	FALSE	FALSE	FALSE	FALSE	FALSE	FALSE	FALSE	FALSE	FALSE	FALSE	FALSE	FALSE
ABCB1-D007239	ABCB1	D007239	Infections	Preclinical		Preclinical	FALSE				FALSE	FALSE	unsupported target	infection	FALSE	FALSE	FALSE	FALSE		0				0	FALSE	FALSE	FALSE	FALSE	FALSE	FALSE	FALSE	FALSE	FALSE	FALSE	FALSE	FALSE	FALSE	FALSE	FALSE	FALSE	FALSE	FALSE	FALSE	FALSE	FALSE	FALSE	FALSE	FALSE	FALSE
ABCB1-D008268	ABCB1	D008268	Macular Degeneration	Preclinical		Preclinical	FALSE				FALSE	FALSE	unsupported target	ophthalmology	FALSE	FALSE	FALSE	FALSE		0				0	FALSE	FALSE	FALSE	FALSE	FALSE	FALSE	FALSE	FALSE	FALSE	FALSE	FALSE	FALSE	FALSE	FALSE	FALSE	FALSE	FALSE	FALSE	FALSE	FALSE	FALSE	FALSE	FALSE	FALSE	FALSE
ABCB1-D009369	ABCB1	D009369	Neoplasms	Launched	Launched	Launched	TRUE	TRUE	TRUE	TRUE	TRUE	FALSE	unsupported target	oncology	FALSE	FALSE	FALSE	FALSE		0				0	FALSE	FALSE	FALSE	FALSE	FALSE	FALSE	FALSE	FALSE	FALSE	FALSE	FALSE	FALSE	FALSE	FALSE	FALSE	FALSE	FALSE	FALSE	FALSE	FALSE	FALSE	FALSE	FALSE	FALSE	FALSE
ABCB1-D015212	ABCB1	D015212	Inflammatory Bowel Diseases	Preclinical		Preclinical	FALSE				FALSE	FALSE	unsupported target	digestive	FALSE	FALSE	FALSE	FALSE		0				0	FALSE	FALSE	FALSE	FALSE	FALSE	FALSE	FALSE	FALSE	FALSE	FALSE	FALSE	FALSE	FALSE	FALSE	FALSE	FALSE	FALSE	FALSE	FALSE	FALSE	FALSE	FALSE	FALSE	FALSE	FALSE
ABCB11-D002780	ABCB11	D002780	Cholestasis, Intrahepatic		Preclinical	Preclinical					FALSE	TRUE	genetically supported target	digestive	FALSE	FALSE	FALSE	FALSE		0				0	FALSE	FALSE	FALSE	FALSE	FALSE	FALSE	FALSE	FALSE	FALSE	FALSE	FALSE	FALSE	FALSE	FALSE	FALSE	FALSE	FALSE	FALSE	FALSE	FALSE	FALSE	FALSE	FALSE	FALSE	FALSE
ABCB4-D002780	ABCB4	D002780	Cholestasis, Intrahepatic		Preclinical	Preclinical					FALSE	TRUE	genetically supported target	digestive	FALSE	FALSE	FALSE	FALSE		0				0	FALSE	FALSE	FALSE	FALSE	FALSE	FALSE	FALSE	FALSE	FALSE	FALSE	FALSE	FALSE	FALSE	FALSE	FALSE	FALSE	FALSE	FALSE	FALSE	FALSE	FALSE	FALSE	FALSE	FALSE	FALSE
ABCC1-D001749	ABCC1	D001749	Urinary Bladder Neoplasms	Preclinical		Preclinical	FALSE				FALSE	FALSE	unsupported target	oncology	FALSE	FALSE	FALSE	FALSE		0				0	FALSE	FALSE	FALSE	FALSE	FALSE	FALSE	FALSE	FALSE	FALSE	FALSE	FALSE	FALSE	FALSE	FALSE	FALSE	FALSE	FALSE	FALSE	FALSE	FALSE	FALSE	FALSE	FALSE	FALSE	FALSE
ABCC1-D001943	ABCC1	D001943	Breast Neoplasms	Preclinical		Preclinical	FALSE				FALSE	FALSE	unsupported target	oncology	FALSE	FALSE	FALSE	FALSE		0				0	FALSE	FALSE	FALSE	FALSE	FALSE	FALSE	FALSE	FALSE	FALSE	FALSE	FALSE	FALSE	FALSE	FALSE	FALSE	FALSE	FALSE	FALSE	FALSE	FALSE	FALSE	FALSE	FALSE	FALSE	FALSE
ABCC1-D002289	ABCC1	D002289	Carcinoma, Non-Small-Cell Lung	Preclinical		Preclinical	FALSE				FALSE	FALSE	unsupported target	oncology	FALSE	FALSE	FALSE	FALSE		0				0	FALSE	FALSE	FALSE	FALSE	FALSE	FALSE	FALSE	FALSE	FALSE	FALSE	FALSE	FALSE	FALSE	FALSE	FALSE	FALSE	FALSE	FALSE	FALSE	FALSE	FALSE	FALSE	FALSE	FALSE	FALSE
ABCC1-D003424	ABCC1	D003424	Crohn Disease	Phase I		Phase I	TRUE	FALSE			FALSE	FALSE	unsupported target	digestive	FALSE	FALSE	FALSE	FALSE		0				0	FALSE	FALSE	FALSE	FALSE	FALSE	FALSE	FALSE	FALSE	FALSE	FALSE	FALSE	FALSE	FALSE	FALSE	FALSE	FALSE	FALSE	FALSE	FALSE	FALSE	FALSE	FALSE	FALSE	FALSE	FALSE
ABCC1-D005767	ABCC1	D005767	Gastrointestinal Diseases	Phase II		Phase II	TRUE	TRUE	FALSE		FALSE	FALSE	unsupported target	digestive	FALSE	FALSE	FALSE	FALSE		0				0	FALSE	FALSE	FALSE	FALSE	FALSE	FALSE	FALSE	FALSE	FALSE	FALSE	FALSE	FALSE	FALSE	FALSE	FALSE	FALSE	FALSE	FALSE	FALSE	FALSE	FALSE	FALSE	FALSE	FALSE	FALSE
ABCC1-D006258	ABCC1	D006258	Head and Neck Neoplasms	Preclinical		Preclinical	FALSE				FALSE	FALSE	unsupported target	oncology	FALSE	FALSE	FALSE	FALSE		0				0	FALSE	FALSE	FALSE	FALSE	FALSE	FALSE	FALSE	FALSE	FALSE	FALSE	FALSE	FALSE	FALSE	FALSE	FALSE	FALSE	FALSE	FALSE	FALSE	FALSE	FALSE	FALSE	FALSE	FALSE	FALSE
ABCC1-D007239	ABCC1	D007239	Infections	Preclinical		Preclinical	FALSE				FALSE	FALSE	unsupported target	infection	FALSE	FALSE	FALSE	FALSE		0				0	FALSE	FALSE	FALSE	FALSE	FALSE	FALSE	FALSE	FALSE	FALSE	FALSE	FALSE	FALSE	FALSE	FALSE	FALSE	FALSE	FALSE	FALSE	FALSE	FALSE	FALSE	FALSE	FALSE	FALSE	FALSE
ABCC1-D007249	ABCC1	D007249	Inflammation	Preclinical		Preclinical	FALSE				FALSE	FALSE	unsupported target	signs/symptoms	FALSE	FALSE	FALSE	FALSE		0				0	FALSE	FALSE	FALSE	FALSE	FALSE	FALSE	FALSE	FALSE	FALSE	FALSE	FALSE	FALSE	FALSE	FALSE	FALSE	FALSE	FALSE	FALSE	FALSE	FALSE	FALSE	FALSE	FALSE	FALSE	FALSE
ABCC1-D008107	ABCC1	D008107	Liver Diseases	Preclinical		Preclinical	FALSE				FALSE	FALSE	unsupported target	digestive	FALSE	FALSE	FALSE	FALSE		0				0	FALSE	FALSE	TRUE	FALSE	FALSE	FALSE	FALSE	FALSE	FALSE	FALSE	FALSE	FALSE	FALSE	FALSE	FALSE	FALSE	FALSE	FALSE	FALSE	FALSE	FALSE	FALSE	FALSE	FALSE	FALSE
ABCC1-D008113	ABCC1	D008113	Liver Neoplasms		Phase II	Phase II	TRUE	TRUE			FALSE	FALSE	unsupported target	oncology	FALSE	FALSE	FALSE	FALSE		0				0	FALSE	FALSE	FALSE	FALSE	FALSE	FALSE	FALSE	FALSE	FALSE	FALSE	FALSE	FALSE	FALSE	FALSE	FALSE	FALSE	FALSE	FALSE	FALSE	FALSE	FALSE	FALSE	FALSE	FALSE	FALSE
ABCC1-D008268	ABCC1	D008268	Macular Degeneration	Preclinical		Preclinical	FALSE				FALSE	FALSE	unsupported target	ophthalmology	FALSE	FALSE	FALSE	FALSE		0				0	FALSE	FALSE	FALSE	FALSE	FALSE	FALSE	FALSE	FALSE	FALSE	FALSE	FALSE	FALSE	FALSE	FALSE	FALSE	FALSE	FALSE	FALSE	FALSE	FALSE	FALSE	FALSE	FALSE	FALSE	FALSE
ABCC1-D008545	ABCC1	D008545	Melanoma	Preclinical		Preclinical	FALSE				FALSE	FALSE	unsupported target	oncology	FALSE	FALSE	FALSE	FALSE		0				0	FALSE	FALSE	FALSE	FALSE	FALSE	FALSE	FALSE	FALSE	FALSE	FALSE	FALSE	FALSE	FALSE	FALSE	FALSE	FALSE	FALSE	FALSE	FALSE	FALSE	FALSE	FALSE	FALSE	FALSE	FALSE
ABCC1-D009369	ABCC1	D009369	Neoplasms	Preclinical		Preclinical	FALSE				FALSE	FALSE	unsupported target	oncology	FALSE	FALSE	FALSE	FALSE		0				0	FALSE	FALSE	FALSE	FALSE	FALSE	FALSE	FALSE	FALSE	FALSE	FALSE	FALSE	FALSE	FALSE	FALSE	FALSE	FALSE	FALSE	FALSE	FALSE	FALSE	FALSE	FALSE	FALSE	FALSE	FALSE
ABCC1-D010190	ABCC1	D010190	Pancreatic Neoplasms	Phase II		Phase II	TRUE	TRUE	FALSE		FALSE	FALSE	unsupported target	oncology	FALSE	FALSE	FALSE	FALSE		0				0	FALSE	FALSE	FALSE	FALSE	FALSE	FALSE	FALSE	FALSE	FALSE	FALSE	FALSE	FALSE	FALSE	FALSE	FALSE	FALSE	FALSE	FALSE	FALSE	FALSE	FALSE	FALSE	FALSE	FALSE	FALSE
ABCC1-D011471	ABCC1	D011471	Prostatic Neoplasms	Preclinical		Preclinical	FALSE				FALSE	FALSE	unsupported target	oncology	FALSE	FALSE	FALSE	FALSE		0				0	FALSE	FALSE	FALSE	FALSE	FALSE	FALSE	FALSE	FALSE	FALSE	FALSE	FALSE	FALSE	FALSE	FALSE	FALSE	FALSE	FALSE	FALSE	FALSE	FALSE	FALSE	FALSE	FALSE	FALSE	FALSE
ABCC1-D015179	ABCC1	D015179	Colorectal Neoplasms	Phase II		Phase II	TRUE	TRUE	FALSE		FALSE	FALSE	unsupported target	oncology	FALSE	FALSE	FALSE	FALSE		0				0	FALSE	FALSE	FALSE	FALSE	FALSE	FALSE	FALSE	FALSE	FALSE	FALSE	FALSE	FALSE	FALSE	FALSE	FALSE	FALSE	FALSE	FALSE	FALSE	FALSE	FALSE	FALSE	FALSE	FALSE	FALSE
ABCC1-D015212	ABCC1	D015212	Inflammatory Bowel Diseases	Preclinical		Preclinical	FALSE				FALSE	FALSE	unsupported target	digestive	FALSE	FALSE	FALSE	FALSE		0				0	FALSE	FALSE	FALSE	FALSE	FALSE	FALSE	FALSE	FALSE	FALSE	FALSE	FALSE	FALSE	FALSE	FALSE	FALSE	FALSE	FALSE	FALSE	FALSE	FALSE	FALSE	FALSE	FALSE	FALSE	FALSE
ABCC4-D009369	ABCC4	D009369	Neoplasms	Preclinical		Preclinical	FALSE				FALSE	FALSE	unsupported target	oncology	FALSE	FALSE	FALSE	FALSE		0				0	FALSE	FALSE	FALSE	FALSE	FALSE	FALSE	FALSE	FALSE	FALSE	FALSE	FALSE	FALSE	FALSE	FALSE	FALSE	FALSE	FALSE	FALSE	FALSE	FALSE	FALSE	FALSE	FALSE	FALSE	FALSE
ABCC8-D000787	ABCC8	D000787	Angina Pectoris	Preclinical		Preclinical	FALSE				FALSE	FALSE	unsupported target	cardiovascular, signs/symptoms	FALSE	FALSE	FALSE	FALSE		0				0	FALSE	FALSE	FALSE	FALSE	FALSE	FALSE	FALSE	FALSE	FALSE	FALSE	FALSE	FALSE	FALSE	FALSE	FALSE	FALSE	FALSE	FALSE	FALSE	FALSE	FALSE	FALSE	FALSE	FALSE	FALSE
ABCC8-D003920	ABCC8	D003920	Diabetes Mellitus	Launched	Launched	Launched	TRUE	TRUE	TRUE	TRUE	TRUE	TRUE	genetically supported target	metabolic, endocrine	TRUE	FALSE	TRUE	TRUE		4	ebi-a-GCST90025974;ukb-b-10753;ukb-b-12948;ebi-a-GCST90014006	Hemoglobin A1c levels;Diabetes diagnosed by doctor;Non-cancer illness code, self-reported: diabetes;Glycated haemoglobin HbA1c levels (UKB data field 30750)	Blood cell;Brain/nervous system	2	FALSE	TRUE	TRUE	TRUE	TRUE	FALSE	FALSE	FALSE	FALSE	FALSE	FALSE	FALSE	FALSE	FALSE	FALSE	FALSE	FALSE	FALSE	FALSE	FALSE	FALSE	FALSE	FALSE	FALSE	FALSE
ABCC8-D003924	ABCC8	D003924	Diabetes Mellitus, Type 2	Launched	Launched	Launched	TRUE	TRUE	TRUE	TRUE	TRUE	TRUE	genetically supported target	metabolic, endocrine	TRUE	FALSE	TRUE	TRUE		3	ebi-a-GCST006867;ebi-a-GCST90013892;ebi-a-GCST90013942	Type 2 diabetes;Type 2 diabetes (Firth correction);Type 2 diabetes (SPA correction)	Blood cell;Brain/nervous system	2	FALSE	TRUE	TRUE	TRUE	TRUE	FALSE	FALSE	FALSE	FALSE	FALSE	FALSE	FALSE	FALSE	FALSE	FALSE	FALSE	FALSE	FALSE	FALSE	FALSE	FALSE	FALSE	FALSE	FALSE	FALSE
ABCC8-D006973	ABCC8	D006973	Hypertension	Preclinical		Preclinical	FALSE				FALSE	FALSE	unsupported target	cardiovascular	TRUE	TRUE	TRUE	TRUE		6	ebi-a-GCST90018970;ebi-a-GCST90029010;ebi-a-GCST90029011;ukb-b-14057;ebi-a-GCST90013916;ebi-a-GCST90013966	Pulse pressure;Diastolic blood pressure;Systolic blood pressure;Non-cancer illness code, self-reported: hypertension;High blood pressure (UKB data field 6150) (Firth correction);High blood pressure (UKB data field 6150) (SPA correction)	Blood cell;Brain/nervous system	2	FALSE	TRUE	TRUE	TRUE	TRUE	FALSE	FALSE	FALSE	FALSE	FALSE	FALSE	FALSE	FALSE	FALSE	FALSE	FALSE	FALSE	FALSE	FALSE	FALSE	FALSE	FALSE	FALSE	FALSE	FALSE
ABCC8-D009203	ABCC8	D009203	Myocardial Infarction	Phase I		Phase I	TRUE	FALSE			FALSE	FALSE	unsupported target	cardiovascular, signs/symptoms	FALSE	FALSE	FALSE	FALSE		0				0	FALSE	FALSE	FALSE	FALSE	FALSE	FALSE	FALSE	FALSE	FALSE	FALSE	FALSE	FALSE	FALSE	FALSE	FALSE	FALSE	FALSE	FALSE	FALSE	FALSE	FALSE	FALSE	FALSE	FALSE	FALSE
ABCC8-D013345	ABCC8	D013345	Subarachnoid Hemorrhage	Phase I		Phase I	TRUE	FALSE			FALSE	FALSE	unsupported target	neurology, cardiovascular, signs/symptoms	FALSE	FALSE	FALSE	FALSE		0				0	FALSE	FALSE	FALSE	FALSE	FALSE	FALSE	FALSE	FALSE	FALSE	FALSE	FALSE	FALSE	FALSE	FALSE	FALSE	FALSE	FALSE	FALSE	FALSE	FALSE	FALSE	FALSE	FALSE	FALSE	FALSE
ABCC8-D020521	ABCC8	D020521	Stroke		Phase III	Phase III	TRUE	TRUE	TRUE		FALSE	FALSE	unsupported target	neurology, cardiovascular	FALSE	FALSE	FALSE	FALSE		0				0	FALSE	FALSE	FALSE	FALSE	FALSE	FALSE	FALSE	FALSE	FALSE	FALSE	FALSE	FALSE	FALSE	FALSE	FALSE	FALSE	FALSE	FALSE	FALSE	FALSE	FALSE	FALSE	FALSE	FALSE	FALSE
ABCC9-D000505	ABCC9	D000505	Alopecia	Launched	Launched	Launched	TRUE	TRUE	TRUE	TRUE	TRUE	FALSE	unsupported target	dermatology, signs/symptoms	FALSE	FALSE	FALSE	FALSE		0				0	FALSE	FALSE	FALSE	FALSE	FALSE	FALSE	FALSE	FALSE	FALSE	FALSE	FALSE	FALSE	FALSE	FALSE	FALSE	FALSE	FALSE	FALSE	FALSE	FALSE	FALSE	FALSE	FALSE	FALSE	FALSE
ABCC9-D000506	ABCC9	D000506	Alopecia Areata	Launched	Launched	Launched	TRUE	TRUE	TRUE	TRUE	TRUE	FALSE	unsupported target	dermatology	FALSE	FALSE	FALSE	FALSE		0				0	FALSE	FALSE	FALSE	FALSE	FALSE	FALSE	FALSE	FALSE	FALSE	FALSE	FALSE	FALSE	FALSE	FALSE	FALSE	FALSE	FALSE	FALSE	FALSE	FALSE	FALSE	FALSE	FALSE	FALSE	FALSE
ABCC9-D000787	ABCC9	D000787	Angina Pectoris	Preclinical		Preclinical	FALSE				FALSE	FALSE	unsupported target	cardiovascular, signs/symptoms	FALSE	FALSE	FALSE	FALSE		0				0	FALSE	FALSE	FALSE	FALSE	FALSE	FALSE	FALSE	FALSE	FALSE	FALSE	FALSE	FALSE	FALSE	FALSE	FALSE	FALSE	FALSE	FALSE	FALSE	FALSE	FALSE	FALSE	FALSE	FALSE	FALSE
ABCC9-D002318	ABCC9	D002318	Cardiovascular Diseases	Preclinical		Preclinical	FALSE				FALSE	FALSE	unsupported target	cardiovascular	FALSE	FALSE	FALSE	FALSE		0				0	FALSE	FALSE	FALSE	FALSE	FALSE	FALSE	FALSE	FALSE	FALSE	FALSE	FALSE	FALSE	FALSE	FALSE	FALSE	FALSE	FALSE	FALSE	FALSE	FALSE	FALSE	FALSE	FALSE	FALSE	FALSE
ABCC9-D003920	ABCC9	D003920	Diabetes Mellitus	Preclinical		Preclinical	FALSE				FALSE	FALSE	unsupported target	metabolic, endocrine	FALSE	FALSE	FALSE	FALSE		0				0	FALSE	FALSE	TRUE	FALSE	FALSE	FALSE	FALSE	FALSE	FALSE	FALSE	FALSE	FALSE	FALSE	FALSE	FALSE	FALSE	FALSE	FALSE	FALSE	FALSE	FALSE	FALSE	FALSE	FALSE	FALSE
ABCC9-D006973	ABCC9	D006973	Hypertension	Preclinical		Preclinical	FALSE				FALSE	TRUE	genetically supported target	cardiovascular	TRUE	TRUE	TRUE	FALSE		1	ebi-a-GCST90018970	Pulse pressure	Brain/nervous system;Kidney;Muscle Skeletal	3	FALSE	TRUE	TRUE	TRUE	FALSE	TRUE	TRUE	FALSE	FALSE	FALSE	FALSE	FALSE	FALSE	FALSE	FALSE	FALSE	FALSE	FALSE	FALSE	FALSE	FALSE	FALSE	FALSE	FALSE	FALSE
ABCC9-D007676	ABCC9	D007676	Kidney Failure, Chronic	Preclinical		Preclinical	FALSE				FALSE	FALSE	unsupported target	other	TRUE	TRUE	TRUE	FALSE		1	ebi-a-GCST90018979	Serum creatinine levels	Brain/nervous system;Kidney;Muscle Skeletal	3	FALSE	TRUE	TRUE	TRUE	FALSE	TRUE	TRUE	FALSE	FALSE	FALSE	FALSE	FALSE	FALSE	FALSE	FALSE	FALSE	FALSE	FALSE	FALSE	FALSE	FALSE	FALSE	FALSE	FALSE	FALSE
ABCC9-D058186	ABCC9	D058186	Acute Kidney Injury		Preclinical	Preclinical					FALSE	FALSE	unsupported target	other	TRUE	TRUE	TRUE	FALSE		1	ebi-a-GCST90018979	Serum creatinine levels	Brain/nervous system;Kidney;Muscle Skeletal	3	FALSE	TRUE	TRUE	TRUE	FALSE	TRUE	TRUE	FALSE	FALSE	FALSE	FALSE	FALSE	FALSE	FALSE	FALSE	FALSE	FALSE	FALSE	FALSE	FALSE	FALSE	FALSE	FALSE	FALSE	FALSE
ABCG2-D009369	ABCG2	D009369	Neoplasms	Preclinical		Preclinical	FALSE				FALSE	FALSE	unsupported target	oncology	FALSE	FALSE	FALSE	FALSE		0				0	FALSE	FALSE	FALSE	FALSE	FALSE	FALSE	FALSE	FALSE	FALSE	FALSE	FALSE	FALSE	FALSE	FALSE	FALSE	FALSE	FALSE	FALSE	FALSE	FALSE	FALSE	FALSE	FALSE	FALSE	FALSE
ABCG5-D006949	ABCG5	D006949	Hyperlipidemias	Preclinical		Preclinical	FALSE				FALSE	TRUE	genetically supported target	metabolic	TRUE	TRUE	FALSE	TRUE		60	ebi-a-GCST90018961;ebi-a-GCST90025953;ebi-a-GCST90029021;ebi-a-GCST90092883;ebi-a-GCST000760;ebi-a-GCST90092968;ukb-b-10912;ebi-a-GCST90092972;ebi-a-GCST90092814;ebi-a-GCST90092810;ebi-a-GCST90092974;ebi-a-GCST90092939;ebi-a-GCST90092976;ebi-a-GCST90093028;ebi-a-GCST90013882;ebi-a-GCST90013932;ukb-b-12651;ebi-a-GCST90092880;ebi-a-GCST90093032;ebi-a-GCST90092970;ebi-a-GCST90092969;ebi-a-GCST90093035;ebi-a-GCST90092933;ebi-a-GCST90092973;ebi-a-GCST90092987;ebi-a-GCST90093036;ebi-a-GCST90093034;ebi-a-GCST90092979;ebi-a-GCST90092977;ebi-a-GCST90092943;ebi-a-GCST90093001;ebi-a-GCST90092839;ebi-a-GCST90093030;ebi-a-GCST90092923;ebi-a-GCST90092971;ebi-a-GCST90092930;ebi-a-GCST90092975;ebi-a-GCST90093029;ebi-a-GCST90092864;ebi-a-GCST90093039;ebi-a-GCST90093033;ebi-a-GCST90093031;ebi-a-GCST90092857;ebi-a-GCST90092845;ebi-a-GCST90092999;ebi-a-GCST90092991;ebi-a-GCST90092881;ebi-a-GCST90092842;ebi-a-GCST90092832;ebi-a-GCST90092879;ebi-a-GCST90092867;ebi-a-GCST90092869;ebi-a-GCST90104005;ebi-a-GCST90104003;ebi-a-GCST90104006;ebi-a-GCST90092953;ebi-a-GCST90092837;ebi-a-GCST90093027;ebi-a-GCST90093017;ebi-a-GCST90092871	LDL cholesterol;Total cholesterol levels;High cholesterol;LDL cholesterol levels;Cholesterol, total;Cholesterol levels in small VLDL;Non-cancer illness code, self-reported: high cholesterol;Free cholesterol levels in small VLDL;Clinical LDL cholesterol levels;Ratio of apolipoprotein B to apolipoprotein A1 levels;Total lipid levels in small VLDL;Polyunsaturated fatty acid levels;Phospholipid levels in small VLDL;Cholesterol levels in very small VLDL;High cholesterol (Firth correction);High cholesterol (SPA correction);Diagnoses - secondary ICD10: E78.0 Pure hypercholesterolaemia;Linoleic acid levels;Free cholesterol levels in very small VLDL;Cholesteryl ester levels in small VLDL;Cholesterol to total lipids ratio in small VLDL;Concentration of very small VLDL particles;Omega-6 fatty acid levels;Free cholesterol to total lipids ratio in small VLDL;Total fatty acid levels;Phospholipid levels in very small VLDL;Total lipid levels in very small VLDL;Triglycerides to total lipids ratio in small VLDL;Phospholipids to total lipids ratio in small VLDL;Remnant cholesterol (non-HDL, non-LDL -cholesterol);Phospholipid levels in VLDL;Phospholipid levels in IDL;Cholesteryl ester levels in very small VLDL;Concentration of medium VLDL particles;Cholesteryl esters to total lipids ratio in small VLDL;Total cholesterol minus HDL-C levels;Concentration of small VLDL particles;Cholesterol to total lipids ratio in very small VLDL;Phospholipid levels in large LDL;Triglycerides to total lipids ratio in very small VLDL;Free cholesterol to total lipids ratio in very small VLDL;Cholesteryl esters to total lipids ratio in very small VLDL;Cholesterol to total lipids ratio in large LDL;Cholesterol to total lipids ratio in large HDL;Total lipid levels in VLDL;Total phospholipid levels in lipoprotein particles;Ratio of linoleic acid to total fatty acids;Triglycerides to total lipids ratio in IDL;Cholesterol to total lipids ratio in IDL;Triglycerides to total lipids ratio in large VLDL;Triglycerides to total lipids ratio in large LDL;Cholesterol to total lipids ratio in large VLDL;Familial combined hyperlipidemia defined by Dutch criteria;Familial combined hyperlipidemia defined by Brunzell criteria;Familial combined hyperlipidemia defined by Consensus criteria;Phospholipids to total lipids ratio in small HDL;Total lipid levels in IDL;Triglycerides to total lipids ratio in very large VLDL;Cholesterol to total lipids ratio in very large VLDL;Cholesteryl esters to total lipids ratio in large VLDL	Blood cell;Breast Mammary Tissue;Digestive	3	FALSE	TRUE	TRUE	FALSE	TRUE	FALSE	FALSE	TRUE	TRUE	FALSE	FALSE	FALSE	FALSE	FALSE	FALSE	FALSE	FALSE	FALSE	FALSE	FALSE	FALSE	FALSE	FALSE	FALSE	FALSE
ABCG8-D006949	ABCG8	D006949	Hyperlipidemias	Preclinical		Preclinical	FALSE				FALSE	TRUE	genetically supported target	metabolic	TRUE	TRUE	FALSE	FALSE		57	ebi-a-GCST90018961;ebi-a-GCST90025953;ebi-a-GCST90029021;ebi-a-GCST90092883;ebi-a-GCST000760;ebi-a-GCST90092968;ukb-b-10912;ebi-a-GCST90092972;ebi-a-GCST90092814;ebi-a-GCST90092810;ebi-a-GCST90092974;ebi-a-GCST90092939;ebi-a-GCST90092976;ebi-a-GCST90093028;ebi-a-GCST90013882;ebi-a-GCST90013932;ukb-b-12651;ebi-a-GCST90092880;ebi-a-GCST90093032;ebi-a-GCST90092970;ebi-a-GCST90092969;ebi-a-GCST90093035;ebi-a-GCST90092933;ebi-a-GCST90092973;ebi-a-GCST90092987;ebi-a-GCST90093036;ebi-a-GCST90093034;ebi-a-GCST90092979;ebi-a-GCST90092977;ebi-a-GCST90092943;ebi-a-GCST90093001;ebi-a-GCST90092839;ebi-a-GCST90093030;ebi-a-GCST90092923;ebi-a-GCST90092971;ebi-a-GCST90092930;ebi-a-GCST90092975;ebi-a-GCST90093029;ebi-a-GCST90092864;ebi-a-GCST90093039;ebi-a-GCST90093033;ebi-a-GCST90093031;ebi-a-GCST90092857;ebi-a-GCST90092999;ebi-a-GCST90092991;ebi-a-GCST90092881;ebi-a-GCST90092842;ebi-a-GCST90092832;ebi-a-GCST90092879;ebi-a-GCST90092867;ebi-a-GCST90092869;ebi-a-GCST90104005;ebi-a-GCST90104003;ebi-a-GCST90104006;ebi-a-GCST90092953;ebi-a-GCST90092837;ebi-a-GCST90093027	LDL cholesterol;Total cholesterol levels;High cholesterol;LDL cholesterol levels;Cholesterol, total;Cholesterol levels in small VLDL;Non-cancer illness code, self-reported: high cholesterol;Free cholesterol levels in small VLDL;Clinical LDL cholesterol levels;Ratio of apolipoprotein B to apolipoprotein A1 levels;Total lipid levels in small VLDL;Polyunsaturated fatty acid levels;Phospholipid levels in small VLDL;Cholesterol levels in very small VLDL;High cholesterol (Firth correction);High cholesterol (SPA correction);Diagnoses - secondary ICD10: E78.0 Pure hypercholesterolaemia;Linoleic acid levels;Free cholesterol levels in very small VLDL;Cholesteryl ester levels in small VLDL;Cholesterol to total lipids ratio in small VLDL;Concentration of very small VLDL particles;Omega-6 fatty acid levels;Free cholesterol to total lipids ratio in small VLDL;Total fatty acid levels;Phospholipid levels in very small VLDL;Total lipid levels in very small VLDL;Triglycerides to total lipids ratio in small VLDL;Phospholipids to total lipids ratio in small VLDL;Remnant cholesterol (non-HDL, non-LDL -cholesterol);Phospholipid levels in VLDL;Phospholipid levels in IDL;Cholesteryl ester levels in very small VLDL;Concentration of medium VLDL particles;Cholesteryl esters to total lipids ratio in small VLDL;Total cholesterol minus HDL-C levels;Concentration of small VLDL particles;Cholesterol to total lipids ratio in very small VLDL;Phospholipid levels in large LDL;Triglycerides to total lipids ratio in very small VLDL;Free cholesterol to total lipids ratio in very small VLDL;Cholesteryl esters to total lipids ratio in very small VLDL;Cholesterol to total lipids ratio in large LDL;Total lipid levels in VLDL;Total phospholipid levels in lipoprotein particles;Ratio of linoleic acid to total fatty acids;Triglycerides to total lipids ratio in IDL;Cholesterol to total lipids ratio in IDL;Triglycerides to total lipids ratio in large VLDL;Triglycerides to total lipids ratio in large LDL;Cholesterol to total lipids ratio in large VLDL;Familial combined hyperlipidemia defined by Dutch criteria;Familial combined hyperlipidemia defined by Brunzell criteria;Familial combined hyperlipidemia defined by Consensus criteria;Phospholipids to total lipids ratio in small HDL;Total lipid levels in IDL;Triglycerides to total lipids ratio in very large VLDL	Digestive	1	FALSE	TRUE	TRUE	FALSE	FALSE	FALSE	FALSE	FALSE	TRUE	FALSE	FALSE	FALSE	FALSE	FALSE	FALSE	FALSE	FALSE	FALSE	FALSE	FALSE	FALSE	FALSE	FALSE	FALSE	FALSE
ABL1-D000086382	ABL1	D000086382	COVID-19		Phase III	Phase III	TRUE	TRUE	TRUE		FALSE	FALSE	unsupported target	infection, respiratory	FALSE	FALSE	FALSE	FALSE	FALSE	0				0	FALSE	FALSE	FALSE	FALSE	FALSE	FALSE	FALSE	FALSE	FALSE	FALSE	FALSE	FALSE	FALSE	FALSE	FALSE	FALSE	FALSE	FALSE	FALSE	FALSE	FALSE	FALSE	FALSE	FALSE	FALSE
ABL1-D000544	ABL1	D000544	Alzheimer Disease		Phase III	Phase III	TRUE	TRUE	TRUE		FALSE	FALSE	unsupported target	neurology, psychiatry	FALSE	FALSE	FALSE	FALSE	FALSE	0				0	FALSE	FALSE	FALSE	FALSE	FALSE	FALSE	FALSE	FALSE	FALSE	FALSE	FALSE	FALSE	FALSE	FALSE	FALSE	FALSE	FALSE	FALSE	FALSE	FALSE	FALSE	FALSE	FALSE	FALSE	FALSE
ABL1-D000690	ABL1	D000690	Amyotrophic Lateral Sclerosis		Phase I	Phase I	TRUE				FALSE	FALSE	unsupported target	neurology, metabolic	FALSE	FALSE	FALSE	FALSE	FALSE	0				0	FALSE	FALSE	FALSE	FALSE	FALSE	FALSE	FALSE	FALSE	FALSE	FALSE	FALSE	FALSE	FALSE	FALSE	FALSE	FALSE	FALSE	FALSE	FALSE	FALSE	FALSE	FALSE	FALSE	FALSE	FALSE
ABL1-D001650	ABL1	D001650	Bile Duct Neoplasms	Phase II		Phase II	TRUE	TRUE	FALSE		FALSE	FALSE	unsupported target	oncology	FALSE	FALSE	FALSE	FALSE	FALSE	0				0	FALSE	FALSE	FALSE	FALSE	FALSE	FALSE	FALSE	FALSE	FALSE	FALSE	FALSE	FALSE	FALSE	FALSE	FALSE	FALSE	FALSE	FALSE	FALSE	FALSE	FALSE	FALSE	FALSE	FALSE	FALSE
ABL1-D001943	ABL1	D001943	Breast Neoplasms		Phase II	Phase II	TRUE	TRUE			FALSE	FALSE	unsupported target	oncology	FALSE	FALSE	FALSE	FALSE	FALSE	0				0	TRUE	TRUE	FALSE	FALSE	FALSE	FALSE	FALSE	FALSE	FALSE	FALSE	FALSE	FALSE	FALSE	FALSE	FALSE	FALSE	FALSE	FALSE	FALSE	FALSE	FALSE	FALSE	FALSE	FALSE	FALSE
ABL1-D002289	ABL1	D002289	Carcinoma, Non-Small-Cell Lung	Phase II		Phase II	TRUE	TRUE	FALSE		FALSE	FALSE	unsupported target	oncology	FALSE	FALSE	FALSE	FALSE	FALSE	0				0	FALSE	FALSE	FALSE	FALSE	FALSE	FALSE	FALSE	FALSE	FALSE	FALSE	FALSE	FALSE	FALSE	FALSE	FALSE	FALSE	FALSE	FALSE	FALSE	FALSE	FALSE	FALSE	FALSE	FALSE	FALSE
ABL1-D003680	ABL1	D003680	Deglutition Disorders		Phase I	Phase I	TRUE				FALSE	FALSE	unsupported target	digestive	FALSE	FALSE	FALSE	FALSE	FALSE	0				0	FALSE	FALSE	FALSE	FALSE	FALSE	FALSE	FALSE	FALSE	FALSE	FALSE	FALSE	FALSE	FALSE	FALSE	FALSE	FALSE	FALSE	FALSE	FALSE	FALSE	FALSE	FALSE	FALSE	FALSE	FALSE
ABL1-D004938	ABL1	D004938	Esophageal Neoplasms	Phase II		Phase II	TRUE	TRUE	FALSE		FALSE	FALSE	unsupported target	oncology	FALSE	FALSE	FALSE	FALSE	FALSE	0				0	FALSE	FALSE	FALSE	FALSE	FALSE	FALSE	FALSE	FALSE	FALSE	FALSE	FALSE	FALSE	FALSE	FALSE	FALSE	FALSE	FALSE	FALSE	FALSE	FALSE	FALSE	FALSE	FALSE	FALSE	FALSE
ABL1-D006258	ABL1	D006258	Head and Neck Neoplasms		Phase II	Phase II	TRUE	TRUE			FALSE	FALSE	unsupported target	oncology	FALSE	FALSE	FALSE	FALSE	FALSE	0				0	FALSE	FALSE	FALSE	FALSE	FALSE	FALSE	FALSE	FALSE	FALSE	FALSE	FALSE	FALSE	FALSE	FALSE	FALSE	FALSE	FALSE	FALSE	FALSE	FALSE	FALSE	FALSE	FALSE	FALSE	FALSE
ABL1-D007674	ABL1	D007674	Kidney Diseases	Preclinical		Preclinical	FALSE				FALSE	FALSE	unsupported target	other	FALSE	FALSE	FALSE	FALSE	FALSE	0				0	FALSE	FALSE	FALSE	FALSE	FALSE	FALSE	FALSE	FALSE	FALSE	FALSE	FALSE	FALSE	FALSE	FALSE	FALSE	FALSE	FALSE	FALSE	FALSE	FALSE	FALSE	FALSE	FALSE	FALSE	FALSE
ABL1-D007680	ABL1	D007680	Kidney Neoplasms	Phase II		Phase II	TRUE	TRUE	FALSE		FALSE	FALSE	unsupported target	oncology	FALSE	FALSE	FALSE	FALSE	FALSE	0				0	FALSE	FALSE	FALSE	FALSE	FALSE	FALSE	FALSE	FALSE	FALSE	FALSE	FALSE	FALSE	FALSE	FALSE	FALSE	FALSE	FALSE	FALSE	FALSE	FALSE	FALSE	FALSE	FALSE	FALSE	FALSE
ABL1-D008545	ABL1	D008545	Melanoma		Phase II	Phase II	TRUE	TRUE			FALSE	FALSE	unsupported target	oncology	FALSE	FALSE	FALSE	FALSE	FALSE	0				0	FALSE	FALSE	FALSE	FALSE	FALSE	FALSE	FALSE	FALSE	FALSE	FALSE	FALSE	FALSE	FALSE	FALSE	FALSE	FALSE	FALSE	FALSE	FALSE	FALSE	FALSE	FALSE	FALSE	FALSE	FALSE
ABL1-D009369	ABL1	D009369	Neoplasms		Phase II	Phase II	TRUE	TRUE			FALSE	FALSE	unsupported target	oncology	FALSE	FALSE	FALSE	FALSE	FALSE	0				0	TRUE	TRUE	FALSE	FALSE	FALSE	FALSE	FALSE	FALSE	FALSE	FALSE	FALSE	FALSE	FALSE	FALSE	FALSE	FALSE	FALSE	FALSE	FALSE	FALSE	FALSE	FALSE	FALSE	FALSE	FALSE
ABL1-D010051	ABL1	D010051	Ovarian Neoplasms	Phase II		Phase II	TRUE	TRUE	FALSE		FALSE	FALSE	unsupported target	oncology	FALSE	FALSE	FALSE	FALSE	FALSE	0				0	FALSE	FALSE	FALSE	FALSE	FALSE	FALSE	FALSE	FALSE	FALSE	FALSE	FALSE	FALSE	FALSE	FALSE	FALSE	FALSE	FALSE	FALSE	FALSE	FALSE	FALSE	FALSE	FALSE	FALSE	FALSE
ABL1-D010190	ABL1	D010190	Pancreatic Neoplasms	Phase II		Phase II	TRUE	TRUE	FALSE		FALSE	FALSE	unsupported target	oncology	FALSE	FALSE	FALSE	FALSE	FALSE	0				0	FALSE	FALSE	FALSE	FALSE	FALSE	FALSE	FALSE	FALSE	FALSE	FALSE	FALSE	FALSE	FALSE	FALSE	FALSE	FALSE	FALSE	FALSE	FALSE	FALSE	FALSE	FALSE	FALSE	FALSE	FALSE
ABL1-D010300	ABL1	D010300	Parkinson Disease		Phase III	Phase III	TRUE	TRUE	TRUE		FALSE	FALSE	unsupported target	neurology	FALSE	FALSE	FALSE	FALSE	FALSE	0				0	FALSE	FALSE	FALSE	FALSE	FALSE	FALSE	FALSE	FALSE	FALSE	FALSE	FALSE	FALSE	FALSE	FALSE	FALSE	FALSE	FALSE	FALSE	FALSE	FALSE	FALSE	FALSE	FALSE	FALSE	FALSE
ABL1-D011087	ABL1	D011087	Polycythemia Vera		Phase II	Phase II	TRUE	TRUE			FALSE	FALSE	unsupported target	oncology	FALSE	FALSE	FALSE	FALSE	FALSE	0				0	FALSE	FALSE	FALSE	FALSE	FALSE	FALSE	FALSE	FALSE	FALSE	FALSE	FALSE	FALSE	FALSE	FALSE	FALSE	FALSE	FALSE	FALSE	FALSE	FALSE	FALSE	FALSE	FALSE	FALSE	FALSE
ABL1-D011471	ABL1	D011471	Prostatic Neoplasms	Phase III		Phase III	TRUE	TRUE	TRUE	FALSE	FALSE	FALSE	unsupported target	oncology	FALSE	FALSE	FALSE	FALSE	FALSE	0				0	TRUE	TRUE	FALSE	FALSE	FALSE	FALSE	FALSE	FALSE	FALSE	FALSE	FALSE	FALSE	FALSE	FALSE	FALSE	FALSE	FALSE	FALSE	FALSE	FALSE	FALSE	FALSE	FALSE	FALSE	FALSE
ABL1-D013274	ABL1	D013274	Stomach Neoplasms		Phase II	Phase II	TRUE	TRUE			FALSE	FALSE	unsupported target	oncology	FALSE	FALSE	FALSE	FALSE	FALSE	0				0	FALSE	FALSE	FALSE	FALSE	FALSE	FALSE	FALSE	FALSE	FALSE	FALSE	FALSE	FALSE	FALSE	FALSE	FALSE	FALSE	FALSE	FALSE	FALSE	FALSE	FALSE	FALSE	FALSE	FALSE	FALSE
ABL1-D015179	ABL1	D015179	Colorectal Neoplasms	Phase II		Phase II	TRUE	TRUE	FALSE		FALSE	FALSE	unsupported target	oncology	FALSE	FALSE	FALSE	FALSE	FALSE	0				0	FALSE	FALSE	FALSE	FALSE	FALSE	FALSE	FALSE	FALSE	FALSE	FALSE	FALSE	FALSE	FALSE	FALSE	FALSE	FALSE	FALSE	FALSE	FALSE	FALSE	FALSE	FALSE	FALSE	FALSE	FALSE
ABL1-D015464	ABL1	D015464	Leukemia, Myelogenous, Chronic, BCR-ABL Positive	Launched	Launched	Launched	TRUE	TRUE	TRUE	TRUE	TRUE	FALSE	unsupported target	oncology	FALSE	FALSE	FALSE	FALSE	FALSE	0				0	FALSE	FALSE	FALSE	FALSE	FALSE	FALSE	FALSE	FALSE	FALSE	FALSE	FALSE	FALSE	FALSE	FALSE	FALSE	FALSE	FALSE	FALSE	FALSE	FALSE	FALSE	FALSE	FALSE	FALSE	FALSE
ABL1-D016889	ABL1	D016889	Endometrial Neoplasms	Phase II		Phase II	TRUE	TRUE	FALSE		FALSE	FALSE	unsupported target	oncology	FALSE	FALSE	FALSE	FALSE	FALSE	0				0	FALSE	FALSE	FALSE	FALSE	FALSE	FALSE	FALSE	FALSE	FALSE	FALSE	FALSE	FALSE	FALSE	FALSE	FALSE	FALSE	FALSE	FALSE	FALSE	FALSE	FALSE	FALSE	FALSE	FALSE	FALSE
ABL1-D017681	ABL1	D017681	Hypereosinophilic Syndrome		Phase II	Phase II	TRUE	TRUE			FALSE	FALSE	unsupported target	hematology	FALSE	FALSE	FALSE	FALSE	FALSE	0				0	TRUE	TRUE	TRUE	FALSE	FALSE	FALSE	FALSE	FALSE	FALSE	FALSE	FALSE	FALSE	FALSE	FALSE	FALSE	FALSE	FALSE	FALSE	FALSE	FALSE	FALSE	FALSE	FALSE	FALSE	FALSE
ABL1-D019337	ABL1	D019337	Hematologic Neoplasms	Phase II		Phase II	TRUE	TRUE	FALSE		FALSE	FALSE	unsupported target	oncology	FALSE	FALSE	FALSE	FALSE	FALSE	0				0	FALSE	FALSE	FALSE	FALSE	FALSE	FALSE	FALSE	FALSE	FALSE	FALSE	FALSE	FALSE	FALSE	FALSE	FALSE	FALSE	FALSE	FALSE	FALSE	FALSE	FALSE	FALSE	FALSE	FALSE	FALSE
ABL1-D019578	ABL1	D019578	Multiple System Atrophy		Preclinical	Preclinical					FALSE	FALSE	unsupported target	neurology	FALSE	FALSE	FALSE	FALSE	FALSE	0				0	FALSE	FALSE	FALSE	FALSE	FALSE	FALSE	FALSE	FALSE	FALSE	FALSE	FALSE	FALSE	FALSE	FALSE	FALSE	FALSE	FALSE	FALSE	FALSE	FALSE	FALSE	FALSE	FALSE	FALSE	FALSE
ABL1-D020961	ABL1	D020961	Lewy Body Disease		Phase II	Phase II	TRUE	TRUE			FALSE	FALSE	unsupported target	neurology, psychiatry	FALSE	FALSE	FALSE	FALSE	FALSE	0				0	FALSE	FALSE	FALSE	FALSE	FALSE	FALSE	FALSE	FALSE	FALSE	FALSE	FALSE	FALSE	FALSE	FALSE	FALSE	FALSE	FALSE	FALSE	FALSE	FALSE	FALSE	FALSE	FALSE	FALSE	FALSE
ABL1-D054990	ABL1	D054990	Idiopathic Pulmonary Fibrosis		Phase II	Phase II	TRUE	TRUE			FALSE	FALSE	unsupported target	respiratory	FALSE	FALSE	FALSE	FALSE	FALSE	0				0	FALSE	FALSE	FALSE	FALSE	FALSE	FALSE	FALSE	FALSE	FALSE	FALSE	FALSE	FALSE	FALSE	FALSE	FALSE	FALSE	FALSE	FALSE	FALSE	FALSE	FALSE	FALSE	FALSE	FALSE	FALSE
ABL1-D055752	ABL1	D055752	Small Cell Lung Carcinoma	Phase II		Phase II	TRUE	TRUE	FALSE		FALSE	FALSE	unsupported target	oncology	FALSE	FALSE	FALSE	FALSE	FALSE	0				0	FALSE	FALSE	FALSE	FALSE	FALSE	FALSE	FALSE	FALSE	FALSE	FALSE	FALSE	FALSE	FALSE	FALSE	FALSE	FALSE	FALSE	FALSE	FALSE	FALSE	FALSE	FALSE	FALSE	FALSE	FALSE
ACACA-D002289	ACACA	D002289	Carcinoma, Non-Small-Cell Lung	Preclinical		Preclinical	FALSE				FALSE	FALSE	unsupported target	oncology	FALSE	FALSE	FALSE	FALSE		0				0	FALSE	FALSE	FALSE	FALSE	FALSE	FALSE	FALSE	FALSE	FALSE	FALSE	FALSE	FALSE	FALSE	FALSE	FALSE	FALSE	FALSE	FALSE	FALSE	FALSE	FALSE	FALSE	FALSE	FALSE	FALSE
ACACA-D003920	ACACA	D003920	Diabetes Mellitus	Preclinical		Preclinical	FALSE				FALSE	FALSE	unsupported target	metabolic, endocrine	FALSE	FALSE	FALSE	FALSE		0				0	FALSE	FALSE	TRUE	FALSE	FALSE	FALSE	FALSE	FALSE	FALSE	FALSE	FALSE	FALSE	FALSE	FALSE	FALSE	FALSE	FALSE	FALSE	FALSE	FALSE	FALSE	FALSE	FALSE	FALSE	FALSE
ACACA-D003924	ACACA	D003924	Diabetes Mellitus, Type 2	Phase II		Phase II	TRUE	TRUE	FALSE		FALSE	FALSE	unsupported target	metabolic, endocrine	FALSE	FALSE	FALSE	FALSE		0				0	FALSE	FALSE	FALSE	FALSE	FALSE	FALSE	FALSE	FALSE	FALSE	FALSE	FALSE	FALSE	FALSE	FALSE	FALSE	FALSE	FALSE	FALSE	FALSE	FALSE	FALSE	FALSE	FALSE	FALSE	FALSE
ACACA-D008113	ACACA	D008113	Liver Neoplasms	Preclinical		Preclinical	FALSE				FALSE	FALSE	unsupported target	oncology	FALSE	FALSE	FALSE	FALSE		0				0	FALSE	FALSE	FALSE	FALSE	FALSE	FALSE	FALSE	FALSE	FALSE	FALSE	FALSE	FALSE	FALSE	FALSE	FALSE	FALSE	FALSE	FALSE	FALSE	FALSE	FALSE	FALSE	FALSE	FALSE	FALSE
ACACA-D008659	ACACA	D008659	Metabolic Diseases	Preclinical		Preclinical	FALSE				FALSE	FALSE	unsupported target	metabolic	FALSE	FALSE	FALSE	FALSE		0				0	FALSE	FALSE	FALSE	FALSE	FALSE	FALSE	FALSE	FALSE	FALSE	FALSE	FALSE	FALSE	FALSE	FALSE	FALSE	FALSE	FALSE	FALSE	FALSE	FALSE	FALSE	FALSE	FALSE	FALSE	FALSE
ACACA-D009765	ACACA	D009765	Obesity	Preclinical		Preclinical	FALSE				FALSE	TRUE	genetically supported target	metabolic, signs/symptoms	TRUE	FALSE	TRUE	TRUE		1	ebi-a-GCST90029007	Body mass index	Blood cell	1	FALSE	TRUE	TRUE	FALSE	TRUE	FALSE	FALSE	FALSE	FALSE	FALSE	FALSE	FALSE	FALSE	FALSE	FALSE	FALSE	FALSE	FALSE	FALSE	FALSE	FALSE	FALSE	FALSE	FALSE	FALSE
ACACA-D015228	ACACA	D015228	Hypertriglyceridemia	Preclinical		Preclinical	FALSE				FALSE	FALSE	unsupported target	metabolic	FALSE	FALSE	FALSE	FALSE		0				0	FALSE	FALSE	FALSE	FALSE	FALSE	FALSE	FALSE	FALSE	FALSE	FALSE	FALSE	FALSE	FALSE	FALSE	FALSE	FALSE	FALSE	FALSE	FALSE	FALSE	FALSE	FALSE	FALSE	FALSE	FALSE
ACACA-D065626	ACACA	D065626	Non-alcoholic Fatty Liver Disease		Phase II	Phase II	TRUE	TRUE			FALSE	FALSE	unsupported target	digestive	FALSE	FALSE	FALSE	FALSE		0				0	FALSE	FALSE	FALSE	FALSE	FALSE	FALSE	FALSE	FALSE	FALSE	FALSE	FALSE	FALSE	FALSE	FALSE	FALSE	FALSE	FALSE	FALSE	FALSE	FALSE	FALSE	FALSE	FALSE	FALSE	FALSE
ACACB-D003920	ACACB	D003920	Diabetes Mellitus	Preclinical		Preclinical	FALSE				FALSE	FALSE	unsupported target	metabolic, endocrine	FALSE	FALSE	FALSE	FALSE		0				0	FALSE	FALSE	FALSE	FALSE	FALSE	FALSE	FALSE	FALSE	FALSE	FALSE	FALSE	FALSE	FALSE	FALSE	FALSE	FALSE	FALSE	FALSE	FALSE	FALSE	FALSE	FALSE	FALSE	FALSE	FALSE
ACACB-D003924	ACACB	D003924	Diabetes Mellitus, Type 2	Phase II		Phase II	TRUE	TRUE	FALSE		FALSE	FALSE	unsupported target	metabolic, endocrine	FALSE	FALSE	FALSE	FALSE		0				0	FALSE	FALSE	FALSE	FALSE	FALSE	FALSE	FALSE	FALSE	FALSE	FALSE	FALSE	FALSE	FALSE	FALSE	FALSE	FALSE	FALSE	FALSE	FALSE	FALSE	FALSE	FALSE	FALSE	FALSE	FALSE
ACACB-D008659	ACACB	D008659	Metabolic Diseases	Preclinical		Preclinical	FALSE				FALSE	FALSE	unsupported target	metabolic	FALSE	FALSE	FALSE	FALSE		0				0	FALSE	FALSE	FALSE	FALSE	FALSE	FALSE	FALSE	FALSE	FALSE	FALSE	FALSE	FALSE	FALSE	FALSE	FALSE	FALSE	FALSE	FALSE	FALSE	FALSE	FALSE	FALSE	FALSE	FALSE	FALSE
ACACB-D009765	ACACB	D009765	Obesity	Preclinical		Preclinical	FALSE				FALSE	FALSE	unsupported target	metabolic, signs/symptoms	FALSE	FALSE	FALSE	FALSE		0				0	FALSE	FALSE	TRUE	FALSE	FALSE	FALSE	FALSE	FALSE	FALSE	FALSE	FALSE	FALSE	FALSE	FALSE	FALSE	FALSE	FALSE	FALSE	FALSE	FALSE	FALSE	FALSE	FALSE	FALSE	FALSE
ACACB-D065626	ACACB	D065626	Non-alcoholic Fatty Liver Disease		Phase I	Phase I	TRUE				FALSE	FALSE	unsupported target	digestive	FALSE	FALSE	FALSE	FALSE		0				0	FALSE	FALSE	FALSE	FALSE	FALSE	FALSE	FALSE	FALSE	FALSE	FALSE	FALSE	FALSE	FALSE	FALSE	FALSE	FALSE	FALSE	FALSE	FALSE	FALSE	FALSE	FALSE	FALSE	FALSE	FALSE
ACAN-D010003	ACAN	D010003	Osteoarthritis		Phase II	Phase II	TRUE	TRUE			FALSE	FALSE	unsupported target	musculoskeletal	FALSE	FALSE	FALSE	FALSE	FALSE	0				0	FALSE	FALSE	FALSE	FALSE	FALSE	FALSE	FALSE	FALSE	FALSE	FALSE	FALSE	FALSE	FALSE	FALSE	FALSE	FALSE	FALSE	FALSE	FALSE	FALSE	FALSE	FALSE	FALSE	FALSE	FALSE
ACE-D000755	ACE	D000755	Anemia, Sickle Cell	Phase I		Phase I	TRUE	FALSE			FALSE	FALSE	unsupported target	hematology, congenital	FALSE	FALSE	FALSE	FALSE	FALSE	0				0	FALSE	FALSE	FALSE	FALSE	FALSE	FALSE	FALSE	FALSE	FALSE	FALSE	FALSE	FALSE	FALSE	FALSE	FALSE	FALSE	FALSE	FALSE	FALSE	FALSE	FALSE	FALSE	FALSE	FALSE	FALSE
ACE-D002318	ACE	D002318	Cardiovascular Diseases	Preclinical		Preclinical	FALSE				FALSE	TRUE	genetically supported target	cardiovascular	TRUE	TRUE	FALSE	TRUE	TRUE	1	ebi-a-GCST90029019	Cardiovascular disease	Adipose;Blood cell;Brain/nervous system;Digestive;Kidney;Plasma;Skin	7	FALSE	TRUE	TRUE	TRUE	TRUE	TRUE	FALSE	FALSE	TRUE	TRUE	TRUE	TRUE	FALSE	FALSE	FALSE	FALSE	FALSE	FALSE	FALSE	FALSE	FALSE	FALSE	FALSE	FALSE	FALSE
ACE-D003920	ACE	D003920	Diabetes Mellitus	Preclinical		Preclinical	FALSE				FALSE	FALSE	unsupported target	metabolic, endocrine	FALSE	FALSE	FALSE	FALSE	FALSE	0				0	FALSE	FALSE	TRUE	FALSE	FALSE	FALSE	FALSE	FALSE	FALSE	FALSE	FALSE	FALSE	FALSE	FALSE	FALSE	FALSE	FALSE	FALSE	FALSE	FALSE	FALSE	FALSE	FALSE	FALSE	FALSE
ACE-D003928	ACE	D003928	Diabetic Nephropathies	Phase II		Phase II	TRUE	TRUE	FALSE		FALSE	FALSE	unsupported target	endocrine	FALSE	FALSE	FALSE	FALSE	FALSE	0				0	FALSE	FALSE	FALSE	FALSE	FALSE	FALSE	FALSE	FALSE	FALSE	FALSE	FALSE	FALSE	FALSE	FALSE	FALSE	FALSE	FALSE	FALSE	FALSE	FALSE	FALSE	FALSE	FALSE	FALSE	FALSE
ACE-D006333	ACE	D006333	Heart Failure	Launched	Launched	Launched	TRUE	TRUE	TRUE	TRUE	TRUE	FALSE	unsupported target	cardiovascular	FALSE	FALSE	FALSE	FALSE	FALSE	0				0	FALSE	FALSE	FALSE	FALSE	FALSE	FALSE	FALSE	FALSE	FALSE	FALSE	FALSE	FALSE	FALSE	FALSE	FALSE	FALSE	FALSE	FALSE	FALSE	FALSE	FALSE	FALSE	FALSE	FALSE	FALSE
ACE-D006937	ACE	D006937	Hypercholesterolemia	Phase II		Phase II	TRUE	TRUE	FALSE		FALSE	FALSE	unsupported target	metabolic	FALSE	FALSE	FALSE	FALSE	FALSE	0				0	FALSE	FALSE	FALSE	FALSE	FALSE	FALSE	FALSE	FALSE	FALSE	FALSE	FALSE	FALSE	FALSE	FALSE	FALSE	FALSE	FALSE	FALSE	FALSE	FALSE	FALSE	FALSE	FALSE	FALSE	FALSE
ACE-D006973	ACE	D006973	Hypertension	Launched	Launched	Launched	TRUE	TRUE	TRUE	TRUE	TRUE	TRUE	genetically supported target	cardiovascular	TRUE	TRUE	FALSE	TRUE	TRUE	6	ebi-a-GCST90018963;ebi-a-GCST90029010;ebi-a-GCST90029011;ukb-b-14057;ebi-a-GCST90013916;ebi-a-GCST90013966	Mean arterial pressure;Diastolic blood pressure;Systolic blood pressure;Non-cancer illness code, self-reported: hypertension;High blood pressure (UKB data field 6150) (Firth correction);High blood pressure (UKB data field 6150) (SPA correction)	Adipose;Blood cell;Brain/nervous system;Digestive;Kidney;Plasma;Skin	7	TRUE	TRUE	TRUE	TRUE	TRUE	TRUE	FALSE	FALSE	TRUE	TRUE	TRUE	TRUE	FALSE	FALSE	FALSE	FALSE	FALSE	FALSE	FALSE	FALSE	FALSE	FALSE	FALSE	FALSE	FALSE
ACE-D007676	ACE	D007676	Kidney Failure, Chronic	Phase II		Phase II	TRUE	TRUE	FALSE		FALSE	FALSE	unsupported target	other	FALSE	FALSE	FALSE	FALSE	FALSE	0				0	FALSE	FALSE	FALSE	FALSE	FALSE	FALSE	FALSE	FALSE	FALSE	FALSE	FALSE	FALSE	FALSE	FALSE	FALSE	FALSE	FALSE	FALSE	FALSE	FALSE	FALSE	FALSE	FALSE	FALSE	FALSE
ACE-D009203	ACE	D009203	Myocardial Infarction	Launched	Launched	Launched	TRUE	TRUE	TRUE	TRUE	TRUE	FALSE	unsupported target	cardiovascular, signs/symptoms	FALSE	FALSE	FALSE	FALSE	FALSE	0				0	FALSE	FALSE	FALSE	FALSE	FALSE	FALSE	FALSE	FALSE	FALSE	FALSE	FALSE	FALSE	FALSE	FALSE	FALSE	FALSE	FALSE	FALSE	FALSE	FALSE	FALSE	FALSE	FALSE	FALSE	FALSE
ACE-D009765	ACE	D009765	Obesity	Preclinical		Preclinical	FALSE				FALSE	FALSE	unsupported target	metabolic, signs/symptoms	FALSE	FALSE	FALSE	FALSE	FALSE	0				0	FALSE	FALSE	FALSE	FALSE	FALSE	FALSE	FALSE	FALSE	FALSE	FALSE	FALSE	FALSE	FALSE	FALSE	FALSE	FALSE	FALSE	FALSE	FALSE	FALSE	FALSE	FALSE	FALSE	FALSE	FALSE
ACE-D024821	ACE	D024821	Metabolic Syndrome	Preclinical		Preclinical	FALSE				FALSE	FALSE	unsupported target	metabolic	FALSE	FALSE	FALSE	FALSE	FALSE	0				0	FALSE	FALSE	FALSE	FALSE	FALSE	FALSE	FALSE	FALSE	FALSE	FALSE	FALSE	FALSE	FALSE	FALSE	FALSE	FALSE	FALSE	FALSE	FALSE	FALSE	FALSE	FALSE	FALSE	FALSE	FALSE
ACE-D050197	ACE	D050197	Atherosclerosis	Preclinical		Preclinical	FALSE				FALSE	FALSE	unsupported target	cardiovascular	FALSE	FALSE	FALSE	FALSE	FALSE	0				0	TRUE	TRUE	FALSE	FALSE	FALSE	FALSE	FALSE	FALSE	FALSE	FALSE	FALSE	FALSE	FALSE	FALSE	FALSE	FALSE	FALSE	FALSE	FALSE	FALSE	FALSE	FALSE	FALSE	FALSE	FALSE
ACHE-D000437	ACHE	D000437	Alcoholism	Phase II		Phase II	TRUE	TRUE	FALSE		FALSE	FALSE	unsupported target	psychiatry	FALSE	FALSE	FALSE	FALSE	FALSE	0				0	FALSE	FALSE	FALSE	FALSE	FALSE	FALSE	FALSE	FALSE	FALSE	FALSE	FALSE	FALSE	FALSE	FALSE	FALSE	FALSE	FALSE	FALSE	FALSE	FALSE	FALSE	FALSE	FALSE	FALSE	FALSE
ACHE-D000544	ACHE	D000544	Alzheimer Disease	Launched	Launched	Launched	TRUE	TRUE	TRUE	TRUE	TRUE	FALSE	unsupported target	neurology, psychiatry	FALSE	FALSE	FALSE	FALSE	FALSE	0				0	FALSE	FALSE	FALSE	FALSE	FALSE	FALSE	FALSE	FALSE	FALSE	FALSE	FALSE	FALSE	FALSE	FALSE	FALSE	FALSE	FALSE	FALSE	FALSE	FALSE	FALSE	FALSE	FALSE	FALSE	FALSE
ACHE-D000690	ACHE	D000690	Amyotrophic Lateral Sclerosis	Phase II		Phase II	TRUE	TRUE	FALSE		FALSE	FALSE	unsupported target	neurology, metabolic	FALSE	FALSE	FALSE	FALSE	FALSE	0				0	FALSE	FALSE	FALSE	FALSE	FALSE	FALSE	FALSE	FALSE	FALSE	FALSE	FALSE	FALSE	FALSE	FALSE	FALSE	FALSE	FALSE	FALSE	FALSE	FALSE	FALSE	FALSE	FALSE	FALSE	FALSE
ACHE-D001008	ACHE	D001008	Anxiety Disorders	Preclinical		Preclinical	FALSE				FALSE	FALSE	unsupported target	psychiatry	FALSE	FALSE	FALSE	FALSE	FALSE	0				0	FALSE	FALSE	FALSE	FALSE	FALSE	FALSE	FALSE	FALSE	FALSE	FALSE	FALSE	FALSE	FALSE	FALSE	FALSE	FALSE	FALSE	FALSE	FALSE	FALSE	FALSE	FALSE	FALSE	FALSE	FALSE
ACHE-D003093	ACHE	D003093	Colitis, Ulcerative	Phase II		Phase II	TRUE	TRUE	FALSE		FALSE	FALSE	unsupported target	digestive	FALSE	FALSE	FALSE	FALSE	FALSE	0				0	FALSE	FALSE	FALSE	FALSE	FALSE	FALSE	FALSE	FALSE	FALSE	FALSE	FALSE	FALSE	FALSE	FALSE	FALSE	FALSE	FALSE	FALSE	FALSE	FALSE	FALSE	FALSE	FALSE	FALSE	FALSE
ACHE-D003704	ACHE	D003704	Dementia	Launched	Launched	Launched	TRUE	TRUE	TRUE	TRUE	TRUE	FALSE	unsupported target	neurology, psychiatry	FALSE	FALSE	FALSE	FALSE	FALSE	0				0	FALSE	FALSE	FALSE	FALSE	FALSE	FALSE	FALSE	FALSE	FALSE	FALSE	FALSE	FALSE	FALSE	FALSE	FALSE	FALSE	FALSE	FALSE	FALSE	FALSE	FALSE	FALSE	FALSE	FALSE	FALSE
ACHE-D003863	ACHE	D003863	Depression	Preclinical		Preclinical	FALSE				FALSE	FALSE	unsupported target	psychiatry	FALSE	FALSE	FALSE	FALSE	FALSE	0				0	FALSE	FALSE	FALSE	FALSE	FALSE	FALSE	FALSE	FALSE	FALSE	FALSE	FALSE	FALSE	FALSE	FALSE	FALSE	FALSE	FALSE	FALSE	FALSE	FALSE	FALSE	FALSE	FALSE	FALSE	FALSE
ACHE-D003872	ACHE	D003872	Dermatitis		Preclinical	Preclinical					FALSE	FALSE	unsupported target	dermatology	FALSE	FALSE	FALSE	FALSE	FALSE	0				0	FALSE	FALSE	FALSE	FALSE	FALSE	FALSE	FALSE	FALSE	FALSE	FALSE	FALSE	FALSE	FALSE	FALSE	FALSE	FALSE	FALSE	FALSE	FALSE	FALSE	FALSE	FALSE	FALSE	FALSE	FALSE
ACHE-D003920	ACHE	D003920	Diabetes Mellitus	Preclinical		Preclinical	FALSE				FALSE	FALSE	unsupported target	metabolic, endocrine	FALSE	FALSE	FALSE	FALSE	FALSE	0				0	FALSE	FALSE	FALSE	FALSE	FALSE	FALSE	FALSE	FALSE	FALSE	FALSE	FALSE	FALSE	FALSE	FALSE	FALSE	FALSE	FALSE	FALSE	FALSE	FALSE	FALSE	FALSE	FALSE	FALSE	FALSE
ACHE-D004827	ACHE	D004827	Epilepsy		Phase I	Phase I	TRUE				FALSE	FALSE	unsupported target	neurology	FALSE	FALSE	FALSE	FALSE	FALSE	0				0	FALSE	FALSE	FALSE	FALSE	FALSE	FALSE	FALSE	FALSE	FALSE	FALSE	FALSE	FALSE	FALSE	FALSE	FALSE	FALSE	FALSE	FALSE	FALSE	FALSE	FALSE	FALSE	FALSE	FALSE	FALSE
ACHE-D005756	ACHE	D005756	Gastritis	Phase I		Phase I	TRUE	FALSE			FALSE	FALSE	unsupported target	digestive	FALSE	FALSE	FALSE	FALSE	FALSE	0				0	FALSE	FALSE	FALSE	FALSE	FALSE	FALSE	FALSE	FALSE	FALSE	FALSE	FALSE	FALSE	FALSE	FALSE	FALSE	FALSE	FALSE	FALSE	FALSE	FALSE	FALSE	FALSE	FALSE	FALSE	FALSE
ACHE-D005764	ACHE	D005764	Gastroesophageal Reflux	Preclinical		Preclinical	FALSE				FALSE	FALSE	unsupported target	digestive	FALSE	FALSE	FALSE	FALSE	FALSE	0				0	FALSE	FALSE	FALSE	FALSE	FALSE	FALSE	FALSE	FALSE	FALSE	FALSE	FALSE	FALSE	FALSE	FALSE	FALSE	FALSE	FALSE	FALSE	FALSE	FALSE	FALSE	FALSE	FALSE	FALSE	FALSE
ACHE-D008268	ACHE	D008268	Macular Degeneration	Preclinical		Preclinical	FALSE				FALSE	FALSE	unsupported target	ophthalmology	FALSE	FALSE	FALSE	FALSE	FALSE	0				0	FALSE	FALSE	FALSE	FALSE	FALSE	FALSE	FALSE	FALSE	FALSE	FALSE	FALSE	FALSE	FALSE	FALSE	FALSE	FALSE	FALSE	FALSE	FALSE	FALSE	FALSE	FALSE	FALSE	FALSE	FALSE
ACHE-D009157	ACHE	D009157	Myasthenia Gravis	Phase II		Phase II	TRUE	TRUE	FALSE		FALSE	FALSE	unsupported target	oncology	FALSE	FALSE	FALSE	FALSE	FALSE	0				0	FALSE	FALSE	FALSE	FALSE	FALSE	FALSE	FALSE	FALSE	FALSE	FALSE	FALSE	FALSE	FALSE	FALSE	FALSE	FALSE	FALSE	FALSE	FALSE	FALSE	FALSE	FALSE	FALSE	FALSE	FALSE
ACHE-D009437	ACHE	D009437	Neuralgia	Phase II		Phase II	TRUE	TRUE	FALSE		FALSE	FALSE	unsupported target	neurology, signs/symptoms	FALSE	FALSE	FALSE	FALSE	FALSE	0				0	FALSE	FALSE	FALSE	FALSE	FALSE	FALSE	FALSE	FALSE	FALSE	FALSE	FALSE	FALSE	FALSE	FALSE	FALSE	FALSE	FALSE	FALSE	FALSE	FALSE	FALSE	FALSE	FALSE	FALSE	FALSE
ACHE-D012859	ACHE	D012859	Sjogren's Syndrome	Phase II		Phase II	TRUE	TRUE	FALSE		FALSE	FALSE	unsupported target	musculoskeletal, ophthalmology, dermatology, immune	FALSE	FALSE	FALSE	FALSE	FALSE	0				0	FALSE	FALSE	FALSE	FALSE	FALSE	FALSE	FALSE	FALSE	FALSE	FALSE	FALSE	FALSE	FALSE	FALSE	FALSE	FALSE	FALSE	FALSE	FALSE	FALSE	FALSE	FALSE	FALSE	FALSE	FALSE
ACHE-D014029	ACHE	D014029	Tobacco Use Disorder	Phase II		Phase II	TRUE	TRUE	FALSE		FALSE	FALSE	unsupported target	psychiatry	FALSE	FALSE	FALSE	FALSE	FALSE	0				0	FALSE	FALSE	FALSE	FALSE	FALSE	FALSE	FALSE	FALSE	FALSE	FALSE	FALSE	FALSE	FALSE	FALSE	FALSE	FALSE	FALSE	FALSE	FALSE	FALSE	FALSE	FALSE	FALSE	FALSE	FALSE
ACHE-D015212	ACHE	D015212	Inflammatory Bowel Diseases	Phase II		Phase II	TRUE	TRUE	FALSE		FALSE	FALSE	unsupported target	digestive	FALSE	FALSE	FALSE	FALSE	FALSE	0				0	FALSE	FALSE	FALSE	FALSE	FALSE	FALSE	FALSE	FALSE	FALSE	FALSE	FALSE	FALSE	FALSE	FALSE	FALSE	FALSE	FALSE	FALSE	FALSE	FALSE	FALSE	FALSE	FALSE	FALSE	FALSE
ACHE-D016055	ACHE	D016055	Urinary Retention		Preclinical	Preclinical					FALSE	FALSE	unsupported target	other	FALSE	FALSE	FALSE	FALSE	FALSE	0				0	FALSE	FALSE	FALSE	FALSE	FALSE	FALSE	FALSE	FALSE	FALSE	FALSE	FALSE	FALSE	FALSE	FALSE	FALSE	FALSE	FALSE	FALSE	FALSE	FALSE	FALSE	FALSE	FALSE	FALSE	FALSE
ACHE-D020521	ACHE	D020521	Stroke	Phase II		Phase II	TRUE	TRUE	FALSE		FALSE	FALSE	unsupported target	neurology, cardiovascular	FALSE	FALSE	FALSE	FALSE	FALSE	0				0	FALSE	FALSE	FALSE	FALSE	FALSE	FALSE	FALSE	FALSE	FALSE	FALSE	FALSE	FALSE	FALSE	FALSE	FALSE	FALSE	FALSE	FALSE	FALSE	FALSE	FALSE	FALSE	FALSE	FALSE	FALSE
ACHE-D020961	ACHE	D020961	Lewy Body Disease	Launched	Launched	Launched	TRUE	TRUE	TRUE	TRUE	TRUE	FALSE	unsupported target	neurology, psychiatry	FALSE	FALSE	FALSE	FALSE	FALSE	0				0	FALSE	FALSE	FALSE	FALSE	FALSE	FALSE	FALSE	FALSE	FALSE	FALSE	FALSE	FALSE	FALSE	FALSE	FALSE	FALSE	FALSE	FALSE	FALSE	FALSE	FALSE	FALSE	FALSE	FALSE	FALSE
ACHE-D043183	ACHE	D043183	Irritable Bowel Syndrome	Preclinical		Preclinical	FALSE				FALSE	FALSE	unsupported target	digestive	FALSE	FALSE	FALSE	FALSE	FALSE	0				0	FALSE	FALSE	FALSE	FALSE	FALSE	FALSE	FALSE	FALSE	FALSE	FALSE	FALSE	FALSE	FALSE	FALSE	FALSE	FALSE	FALSE	FALSE	FALSE	FALSE	FALSE	FALSE	FALSE	FALSE	FALSE
ACKR3-D009369	ACKR3	D009369	Neoplasms	Phase I		Phase I	TRUE	FALSE			FALSE	FALSE	unsupported target	oncology	FALSE	FALSE	FALSE	FALSE		0				0	FALSE	FALSE	FALSE	FALSE	FALSE	FALSE	FALSE	FALSE	FALSE	FALSE	FALSE	FALSE	FALSE	FALSE	FALSE	FALSE	FALSE	FALSE	FALSE	FALSE	FALSE	FALSE	FALSE	FALSE	FALSE
ACKR3-D015179	ACKR3	D015179	Colorectal Neoplasms	Preclinical		Preclinical	FALSE				FALSE	FALSE	unsupported target	oncology	FALSE	FALSE	FALSE	FALSE		0				0	TRUE	TRUE	FALSE	FALSE	FALSE	FALSE	FALSE	FALSE	FALSE	FALSE	FALSE	FALSE	FALSE	FALSE	FALSE	FALSE	FALSE	FALSE	FALSE	FALSE	FALSE	FALSE	FALSE	FALSE	FALSE
ACLY-D002318	ACLY	D002318	Cardiovascular Diseases		Preclinical	Preclinical					FALSE	FALSE	unsupported target	cardiovascular	FALSE	FALSE	FALSE	FALSE		0				0	FALSE	FALSE	FALSE	FALSE	FALSE	FALSE	FALSE	FALSE	FALSE	FALSE	FALSE	FALSE	FALSE	FALSE	FALSE	FALSE	FALSE	FALSE	FALSE	FALSE	FALSE	FALSE	FALSE	FALSE	FALSE
ACLY-D006949	ACLY	D006949	Hyperlipidemias		Preclinical	Preclinical					FALSE	FALSE	unsupported target	metabolic	FALSE	FALSE	FALSE	FALSE		0				0	FALSE	FALSE	TRUE	FALSE	FALSE	FALSE	FALSE	FALSE	FALSE	FALSE	FALSE	FALSE	FALSE	FALSE	FALSE	FALSE	FALSE	FALSE	FALSE	FALSE	FALSE	FALSE	FALSE	FALSE	FALSE
ACLY-D008659	ACLY	D008659	Metabolic Diseases		Preclinical	Preclinical					FALSE	FALSE	unsupported target	metabolic	FALSE	FALSE	FALSE	FALSE		0				0	FALSE	FALSE	FALSE	FALSE	FALSE	FALSE	FALSE	FALSE	FALSE	FALSE	FALSE	FALSE	FALSE	FALSE	FALSE	FALSE	FALSE	FALSE	FALSE	FALSE	FALSE	FALSE	FALSE	FALSE	FALSE
ACLY-D009369	ACLY	D009369	Neoplasms		Preclinical	Preclinical					FALSE	FALSE	unsupported target	oncology	FALSE	FALSE	FALSE	FALSE		0				0	FALSE	FALSE	FALSE	FALSE	FALSE	FALSE	FALSE	FALSE	FALSE	FALSE	FALSE	FALSE	FALSE	FALSE	FALSE	FALSE	FALSE	FALSE	FALSE	FALSE	FALSE	FALSE	FALSE	FALSE	FALSE
ACLY-D051437	ACLY	D051437	Renal Insufficiency		Preclinical	Preclinical					FALSE	FALSE	unsupported target	other	FALSE	FALSE	FALSE	FALSE		0				0	FALSE	FALSE	TRUE	FALSE	FALSE	FALSE	FALSE	FALSE	FALSE	FALSE	FALSE	FALSE	FALSE	FALSE	FALSE	FALSE	FALSE	FALSE	FALSE	FALSE	FALSE	FALSE	FALSE	FALSE	FALSE
ACLY-D065626	ACLY	D065626	Non-alcoholic Fatty Liver Disease		Preclinical	Preclinical					FALSE	FALSE	unsupported target	digestive	FALSE	FALSE	FALSE	FALSE		0				0	FALSE	FALSE	FALSE	FALSE	FALSE	FALSE	FALSE	FALSE	FALSE	FALSE	FALSE	FALSE	FALSE	FALSE	FALSE	FALSE	FALSE	FALSE	FALSE	FALSE	FALSE	FALSE	FALSE	FALSE	FALSE
ACMSD-D000086382	ACMSD	D000086382	COVID-19	Preclinical		Preclinical	FALSE				FALSE	FALSE	unsupported target	infection, respiratory	FALSE	FALSE	FALSE	FALSE		0				0	FALSE	FALSE	FALSE	FALSE	FALSE	FALSE	FALSE	FALSE	FALSE	FALSE	FALSE	FALSE	FALSE	FALSE	FALSE	FALSE	FALSE	FALSE	FALSE	FALSE	FALSE	FALSE	FALSE	FALSE	FALSE
ACMSD-D008659	ACMSD	D008659	Metabolic Diseases	Preclinical		Preclinical	FALSE				FALSE	FALSE	unsupported target	metabolic	FALSE	FALSE	FALSE	FALSE		0				0	FALSE	FALSE	FALSE	FALSE	FALSE	FALSE	FALSE	FALSE	FALSE	FALSE	FALSE	FALSE	FALSE	FALSE	FALSE	FALSE	FALSE	FALSE	FALSE	FALSE	FALSE	FALSE	FALSE	FALSE	FALSE
ACMSD-D058186	ACMSD	D058186	Acute Kidney Injury	Preclinical		Preclinical	FALSE				FALSE	FALSE	unsupported target	other	FALSE	FALSE	FALSE	FALSE		0				0	FALSE	FALSE	FALSE	FALSE	FALSE	FALSE	FALSE	FALSE	FALSE	FALSE	FALSE	FALSE	FALSE	FALSE	FALSE	FALSE	FALSE	FALSE	FALSE	FALSE	FALSE	FALSE	FALSE	FALSE	FALSE
ACMSD-D065626	ACMSD	D065626	Non-alcoholic Fatty Liver Disease	Preclinical		Preclinical	FALSE				FALSE	FALSE	unsupported target	digestive	FALSE	FALSE	FALSE	FALSE		0				0	FALSE	FALSE	FALSE	FALSE	FALSE	FALSE	FALSE	FALSE	FALSE	FALSE	FALSE	FALSE	FALSE	FALSE	FALSE	FALSE	FALSE	FALSE	FALSE	FALSE	FALSE	FALSE	FALSE	FALSE	FALSE
ACPP-D011471	ACPP	D011471	Prostatic Neoplasms		Preclinical	Preclinical					FALSE	FALSE	unsupported target	oncology	FALSE	FALSE				0				0	FALSE	FALSE	FALSE	FALSE	FALSE	FALSE	FALSE	FALSE	FALSE	FALSE	FALSE	FALSE	FALSE	FALSE	FALSE	FALSE	FALSE	FALSE	FALSE	FALSE	FALSE	FALSE	FALSE	FALSE	FALSE
ACR-D000086382	ACR	D000086382	COVID-19	Launched	Launched	Launched	TRUE	TRUE	TRUE	TRUE	TRUE	FALSE	unsupported target	infection, respiratory	FALSE	FALSE	FALSE			0				0	FALSE	FALSE	FALSE	FALSE	FALSE	FALSE	FALSE	FALSE	FALSE	FALSE	FALSE	FALSE	FALSE	FALSE	FALSE	FALSE	FALSE	FALSE	FALSE	FALSE	FALSE	FALSE	FALSE	FALSE	FALSE
ACR-D006566	ACR	D006566	Herpesviridae Infections	Phase I		Phase I	TRUE	FALSE			FALSE	FALSE	unsupported target	infection	FALSE	FALSE	FALSE			0				0	FALSE	FALSE	FALSE	FALSE	FALSE	FALSE	FALSE	FALSE	FALSE	FALSE	FALSE	FALSE	FALSE	FALSE	FALSE	FALSE	FALSE	FALSE	FALSE	FALSE	FALSE	FALSE	FALSE	FALSE	FALSE
ACR-D030361	ACR	D030361	Papillomavirus Infections	Preclinical		Preclinical	FALSE				FALSE	FALSE	unsupported target	infection	FALSE	FALSE	FALSE			0				0	FALSE	FALSE	FALSE	FALSE	FALSE	FALSE	FALSE	FALSE	FALSE	FALSE	FALSE	FALSE	FALSE	FALSE	FALSE	FALSE	FALSE	FALSE	FALSE	FALSE	FALSE	FALSE	FALSE	FALSE	FALSE
ACSS2-D000437	ACSS2	D000437	Alcoholism	Preclinical		Preclinical	FALSE				FALSE	FALSE	unsupported target	psychiatry	FALSE	FALSE	FALSE	FALSE		0				0	FALSE	FALSE	FALSE	FALSE	FALSE	FALSE	FALSE	FALSE	FALSE	FALSE	FALSE	FALSE	FALSE	FALSE	FALSE	FALSE	FALSE	FALSE	FALSE	FALSE	FALSE	FALSE	FALSE	FALSE	FALSE
ACSS2-D000544	ACSS2	D000544	Alzheimer Disease	Preclinical		Preclinical	FALSE				FALSE	FALSE	unsupported target	neurology, psychiatry	FALSE	FALSE	FALSE	FALSE		0				0	FALSE	FALSE	FALSE	FALSE	FALSE	FALSE	FALSE	FALSE	FALSE	FALSE	FALSE	FALSE	FALSE	FALSE	FALSE	FALSE	FALSE	FALSE	FALSE	FALSE	FALSE	FALSE	FALSE	FALSE	FALSE
ACSS2-D009369	ACSS2	D009369	Neoplasms		Phase I	Phase I	TRUE				FALSE	FALSE	unsupported target	oncology	FALSE	FALSE	FALSE	FALSE		0				0	FALSE	FALSE	FALSE	FALSE	FALSE	FALSE	FALSE	FALSE	FALSE	FALSE	FALSE	FALSE	FALSE	FALSE	FALSE	FALSE	FALSE	FALSE	FALSE	FALSE	FALSE	FALSE	FALSE	FALSE	FALSE
ACSS2-D019966	ACSS2	D019966	Substance-Related Disorders	Preclinical		Preclinical	FALSE				FALSE	FALSE	unsupported target	psychiatry	FALSE	FALSE	FALSE	FALSE		0				0	FALSE	FALSE	FALSE	FALSE	FALSE	FALSE	FALSE	FALSE	FALSE	FALSE	FALSE	FALSE	FALSE	FALSE	FALSE	FALSE	FALSE	FALSE	FALSE	FALSE	FALSE	FALSE	FALSE	FALSE	FALSE
ACVR1-D000740	ACVR1	D000740	Anemia		Phase II	Phase II	TRUE	TRUE			FALSE	FALSE	unsupported target	hematology	FALSE	FALSE	FALSE	FALSE		0				0	FALSE	FALSE	FALSE	FALSE	FALSE	FALSE	FALSE	FALSE	FALSE	FALSE	FALSE	FALSE	FALSE	FALSE	FALSE	FALSE	FALSE	FALSE	FALSE	FALSE	FALSE	FALSE	FALSE	FALSE	FALSE
ACVR1-D002289	ACVR1	D002289	Carcinoma, Non-Small-Cell Lung	Phase I		Phase I	TRUE	FALSE			FALSE	FALSE	unsupported target	oncology	FALSE	FALSE	FALSE	FALSE		0				0	FALSE	FALSE	FALSE	FALSE	FALSE	FALSE	FALSE	FALSE	FALSE	FALSE	FALSE	FALSE	FALSE	FALSE	FALSE	FALSE	FALSE	FALSE	FALSE	FALSE	FALSE	FALSE	FALSE	FALSE	FALSE
ACVR1-D009369	ACVR1	D009369	Neoplasms		Phase I	Phase I	TRUE				FALSE	FALSE	unsupported target	oncology	FALSE	FALSE	FALSE	FALSE		0				0	FALSE	FALSE	FALSE	FALSE	FALSE	FALSE	FALSE	FALSE	FALSE	FALSE	FALSE	FALSE	FALSE	FALSE	FALSE	FALSE	FALSE	FALSE	FALSE	FALSE	FALSE	FALSE	FALSE	FALSE	FALSE
ACVR1-D010190	ACVR1	D010190	Pancreatic Neoplasms	Phase III		Phase III	TRUE	TRUE	TRUE	FALSE	FALSE	FALSE	unsupported target	oncology	FALSE	FALSE	FALSE	FALSE		0				0	FALSE	FALSE	FALSE	FALSE	FALSE	FALSE	FALSE	FALSE	FALSE	FALSE	FALSE	FALSE	FALSE	FALSE	FALSE	FALSE	FALSE	FALSE	FALSE	FALSE	FALSE	FALSE	FALSE	FALSE	FALSE
ACVR1-D011087	ACVR1	D011087	Polycythemia Vera		Phase III	Phase III	TRUE	TRUE	TRUE		FALSE	FALSE	unsupported target	oncology	FALSE	FALSE	FALSE	FALSE		0				0	FALSE	FALSE	FALSE	FALSE	FALSE	FALSE	FALSE	FALSE	FALSE	FALSE	FALSE	FALSE	FALSE	FALSE	FALSE	FALSE	FALSE	FALSE	FALSE	FALSE	FALSE	FALSE	FALSE	FALSE	FALSE
ACVR1-D013922	ACVR1	D013922	Thrombocytosis		Phase III	Phase III	TRUE	TRUE	TRUE		FALSE	FALSE	unsupported target	hematology	FALSE	FALSE	FALSE	FALSE		0				0	FALSE	FALSE	FALSE	FALSE	FALSE	FALSE	FALSE	FALSE	FALSE	FALSE	FALSE	FALSE	FALSE	FALSE	FALSE	FALSE	FALSE	FALSE	FALSE	FALSE	FALSE	FALSE	FALSE	FALSE	FALSE
ACVR1-D018798	ACVR1	D018798	Anemia, Iron-Deficiency		Phase I	Phase I	TRUE				FALSE	FALSE	unsupported target	hematology, metabolic	FALSE	FALSE	FALSE	FALSE		0				0	FALSE	FALSE	FALSE	FALSE	FALSE	FALSE	FALSE	FALSE	FALSE	FALSE	FALSE	FALSE	FALSE	FALSE	FALSE	FALSE	FALSE	FALSE	FALSE	FALSE	FALSE	FALSE	FALSE	FALSE	FALSE
ACVR1-D019337	ACVR1	D019337	Hematologic Neoplasms	Preclinical		Preclinical	FALSE				FALSE	FALSE	unsupported target	oncology	FALSE	FALSE	FALSE	FALSE		0				0	FALSE	FALSE	FALSE	FALSE	FALSE	FALSE	FALSE	FALSE	FALSE	FALSE	FALSE	FALSE	FALSE	FALSE	FALSE	FALSE	FALSE	FALSE	FALSE	FALSE	FALSE	FALSE	FALSE	FALSE	FALSE
ACVR1-D051437	ACVR1	D051437	Renal Insufficiency		Phase I	Phase I	TRUE				FALSE	FALSE	unsupported target	other	FALSE	FALSE	FALSE	FALSE		0				0	FALSE	FALSE	FALSE	FALSE	FALSE	FALSE	FALSE	FALSE	FALSE	FALSE	FALSE	FALSE	FALSE	FALSE	FALSE	FALSE	FALSE	FALSE	FALSE	FALSE	FALSE	FALSE	FALSE	FALSE	FALSE
ACVR1-D055728	ACVR1	D055728	Primary Myelofibrosis	Launched	Launched	Launched	TRUE	TRUE	TRUE	TRUE	TRUE	FALSE	unsupported target	hematology	FALSE	FALSE	FALSE	FALSE		0				0	FALSE	FALSE	FALSE	FALSE	FALSE	FALSE	FALSE	FALSE	FALSE	FALSE	FALSE	FALSE	FALSE	FALSE	FALSE	FALSE	FALSE	FALSE	FALSE	FALSE	FALSE	FALSE	FALSE	FALSE	FALSE
ACVR1C-D009765	ACVR1C	D009765	Obesity	Preclinical		Preclinical	FALSE				FALSE	FALSE	unsupported target	metabolic, signs/symptoms	FALSE	FALSE	FALSE	FALSE		0				0	FALSE	FALSE	FALSE	FALSE	FALSE	FALSE	FALSE	FALSE	FALSE	FALSE	FALSE	FALSE	FALSE	FALSE	FALSE	FALSE	FALSE	FALSE	FALSE	FALSE	FALSE	FALSE	FALSE	FALSE	FALSE
ACVR2A-D000740	ACVR2A	D000740	Anemia		Phase II	Phase II	TRUE	TRUE			FALSE	FALSE	unsupported target	hematology	FALSE	FALSE	FALSE	FALSE		0				0	FALSE	FALSE	FALSE	FALSE	FALSE	FALSE	FALSE	FALSE	FALSE	FALSE	FALSE	FALSE	FALSE	FALSE	FALSE	FALSE	FALSE	FALSE	FALSE	FALSE	FALSE	FALSE	FALSE	FALSE	FALSE
ACVR2A-D003928	ACVR2A	D003928	Diabetic Nephropathies	Phase II		Phase II	TRUE	TRUE	FALSE		FALSE	FALSE	unsupported target	endocrine	FALSE	FALSE	FALSE	FALSE		0				0	FALSE	FALSE	FALSE	FALSE	FALSE	FALSE	FALSE	FALSE	FALSE	FALSE	FALSE	FALSE	FALSE	FALSE	FALSE	FALSE	FALSE	FALSE	FALSE	FALSE	FALSE	FALSE	FALSE	FALSE	FALSE
ACVR2A-D007676	ACVR2A	D007676	Kidney Failure, Chronic	Phase II		Phase II	TRUE	TRUE	FALSE		FALSE	TRUE	genetically supported target	other	TRUE	FALSE	FALSE	TRUE		1	ebi-a-GCST90025991	Serum urea levels	Blood cell	1	FALSE	TRUE	TRUE	FALSE	TRUE	FALSE	FALSE	FALSE	FALSE	FALSE	FALSE	FALSE	FALSE	FALSE	FALSE	FALSE	FALSE	FALSE	FALSE	FALSE	FALSE	FALSE	FALSE	FALSE	FALSE
ACVR2A-D008659	ACVR2A	D008659	Metabolic Diseases	Preclinical		Preclinical	FALSE				FALSE	FALSE	unsupported target	metabolic	FALSE	FALSE	FALSE	FALSE		0				0	FALSE	FALSE	FALSE	FALSE	FALSE	FALSE	FALSE	FALSE	FALSE	FALSE	FALSE	FALSE	FALSE	FALSE	FALSE	FALSE	FALSE	FALSE	FALSE	FALSE	FALSE	FALSE	FALSE	FALSE	FALSE
ACVR2A-D010024	ACVR2A	D010024	Osteoporosis	Phase II		Phase II	TRUE	TRUE	FALSE		FALSE	FALSE	unsupported target	musculoskeletal, metabolic	FALSE	FALSE	FALSE	FALSE		0				0	FALSE	FALSE	FALSE	FALSE	FALSE	FALSE	FALSE	FALSE	FALSE	FALSE	FALSE	FALSE	FALSE	FALSE	FALSE	FALSE	FALSE	FALSE	FALSE	FALSE	FALSE	FALSE	FALSE	FALSE	FALSE
ACVR2A-D013789	ACVR2A	D013789	Thalassemia		Phase II	Phase II	TRUE	TRUE			FALSE	FALSE	unsupported target	hematology, congenital	FALSE	FALSE	FALSE	FALSE		0				0	FALSE	FALSE	FALSE	FALSE	FALSE	FALSE	FALSE	FALSE	FALSE	FALSE	FALSE	FALSE	FALSE	FALSE	FALSE	FALSE	FALSE	FALSE	FALSE	FALSE	FALSE	FALSE	FALSE	FALSE	FALSE
ACVR2A-D013921	ACVR2A	D013921	Thrombocytopenia		Phase II	Phase II	TRUE	TRUE			FALSE	FALSE	unsupported target	hematology	FALSE	FALSE	FALSE	FALSE		0				0	FALSE	FALSE	TRUE	FALSE	FALSE	FALSE	FALSE	FALSE	FALSE	FALSE	FALSE	FALSE	FALSE	FALSE	FALSE	FALSE	FALSE	FALSE	FALSE	FALSE	FALSE	FALSE	FALSE	FALSE	FALSE
ACVR2A-D019337	ACVR2A	D019337	Hematologic Neoplasms	Preclinical		Preclinical	FALSE				FALSE	FALSE	unsupported target	oncology	FALSE	FALSE	FALSE	FALSE		0				0	FALSE	FALSE	FALSE	FALSE	FALSE	FALSE	FALSE	FALSE	FALSE	FALSE	FALSE	FALSE	FALSE	FALSE	FALSE	FALSE	FALSE	FALSE	FALSE	FALSE	FALSE	FALSE	FALSE	FALSE	FALSE
ACVR2B-D000690	ACVR2B	D000690	Amyotrophic Lateral Sclerosis	Preclinical		Preclinical	FALSE				FALSE	FALSE	unsupported target	neurology, metabolic	FALSE	FALSE	FALSE	FALSE		0				0	FALSE	FALSE	FALSE	FALSE	FALSE	FALSE	FALSE	FALSE	FALSE	FALSE	FALSE	FALSE	FALSE	FALSE	FALSE	FALSE	FALSE	FALSE	FALSE	FALSE	FALSE	FALSE	FALSE	FALSE	FALSE
ACVR2B-D000740	ACVR2B	D000740	Anemia	Preclinical		Preclinical	FALSE				FALSE	FALSE	unsupported target	hematology	FALSE	FALSE	FALSE	FALSE		0				0	FALSE	FALSE	FALSE	FALSE	FALSE	FALSE	FALSE	FALSE	FALSE	FALSE	FALSE	FALSE	FALSE	FALSE	FALSE	FALSE	FALSE	FALSE	FALSE	FALSE	FALSE	FALSE	FALSE	FALSE	FALSE
ACVR2B-D003924	ACVR2B	D003924	Diabetes Mellitus, Type 2		Phase II	Phase II	TRUE	TRUE			FALSE	FALSE	unsupported target	metabolic, endocrine	FALSE	FALSE	FALSE	FALSE		0				0	FALSE	FALSE	FALSE	FALSE	FALSE	FALSE	FALSE	FALSE	FALSE	FALSE	FALSE	FALSE	FALSE	FALSE	FALSE	FALSE	FALSE	FALSE	FALSE	FALSE	FALSE	FALSE	FALSE	FALSE	FALSE
ACVR2B-D009134	ACVR2B	D009134	Muscular Atrophy, Spinal	Phase I		Phase I	TRUE	FALSE			FALSE	FALSE	unsupported target	neurology	FALSE	FALSE	FALSE	FALSE		0				0	FALSE	FALSE	FALSE	FALSE	FALSE	FALSE	FALSE	FALSE	FALSE	FALSE	FALSE	FALSE	FALSE	FALSE	FALSE	FALSE	FALSE	FALSE	FALSE	FALSE	FALSE	FALSE	FALSE	FALSE	FALSE
ACVR2B-D009369	ACVR2B	D009369	Neoplasms	Phase I		Phase I	TRUE	FALSE			FALSE	FALSE	unsupported target	oncology	FALSE	FALSE	FALSE	FALSE		0				0	FALSE	FALSE	FALSE	FALSE	FALSE	FALSE	FALSE	FALSE	FALSE	FALSE	FALSE	FALSE	FALSE	FALSE	FALSE	FALSE	FALSE	FALSE	FALSE	FALSE	FALSE	FALSE	FALSE	FALSE	FALSE
ACVR2B-D009765	ACVR2B	D009765	Obesity		Preclinical	Preclinical					FALSE	TRUE	genetically supported target	metabolic, signs/symptoms	TRUE	FALSE	TRUE	TRUE		2	ebi-a-GCST90029007;ukb-b-13354	Body mass index;Whole body fat-free mass	Blood cell;Testis	2	FALSE	TRUE	TRUE	FALSE	TRUE	FALSE	FALSE	FALSE	FALSE	FALSE	FALSE	FALSE	TRUE	FALSE	FALSE	FALSE	FALSE	FALSE	FALSE	FALSE	FALSE	FALSE	FALSE	FALSE	FALSE
ACVR2B-D010051	ACVR2B	D010051	Ovarian Neoplasms	Phase I		Phase I	TRUE	FALSE			FALSE	FALSE	unsupported target	oncology	FALSE	FALSE	FALSE	FALSE		0				0	FALSE	FALSE	TRUE	FALSE	FALSE	FALSE	FALSE	FALSE	FALSE	FALSE	FALSE	FALSE	FALSE	FALSE	FALSE	FALSE	FALSE	FALSE	FALSE	FALSE	FALSE	FALSE	FALSE	FALSE	FALSE
ACVR2B-D010534	ACVR2B	D010534	Peritoneal Neoplasms	Phase I		Phase I	TRUE	FALSE			FALSE	FALSE	unsupported target	oncology	FALSE	FALSE	FALSE	FALSE		0				0	FALSE	FALSE	FALSE	FALSE	FALSE	FALSE	FALSE	FALSE	FALSE	FALSE	FALSE	FALSE	FALSE	FALSE	FALSE	FALSE	FALSE	FALSE	FALSE	FALSE	FALSE	FALSE	FALSE	FALSE	FALSE
ACVRL1-D000690	ACVRL1	D000690	Amyotrophic Lateral Sclerosis	Phase I		Phase I	TRUE	FALSE			FALSE	FALSE	unsupported target	neurology, metabolic	FALSE	FALSE	FALSE	FALSE	FALSE	0				0	FALSE	FALSE	FALSE	FALSE	FALSE	FALSE	FALSE	FALSE	FALSE	FALSE	FALSE	FALSE	FALSE	FALSE	FALSE	FALSE	FALSE	FALSE	FALSE	FALSE	FALSE	FALSE	FALSE	FALSE	FALSE
ACVRL1-D000740	ACVRL1	D000740	Anemia		Phase II	Phase II	TRUE	TRUE			FALSE	TRUE	genetically supported target	hematology	TRUE	TRUE	FALSE	FALSE	TRUE	2	ebi-a-GCST90002310;ebi-a-GCST90002384	Hemoglobin concentration;Hemoglobin	Blood cell;Brain/nervous system;Lung;Plasma;Thyroid	5	FALSE	TRUE	TRUE	TRUE	TRUE	FALSE	FALSE	FALSE	FALSE	FALSE	TRUE	FALSE	FALSE	TRUE	TRUE	FALSE	FALSE	FALSE	FALSE	FALSE	FALSE	FALSE	FALSE	FALSE	FALSE
ACVRL1-D000755	ACVRL1	D000755	Anemia, Sickle Cell	Preclinical		Preclinical	FALSE				FALSE	FALSE	unsupported target	hematology, congenital	FALSE	FALSE	FALSE	FALSE	FALSE	0				0	FALSE	FALSE	FALSE	FALSE	FALSE	FALSE	FALSE	FALSE	FALSE	FALSE	FALSE	FALSE	FALSE	FALSE	FALSE	FALSE	FALSE	FALSE	FALSE	FALSE	FALSE	FALSE	FALSE	FALSE	FALSE
ACVRL1-D001172	ACVRL1	D001172	Arthritis, Rheumatoid	Phase II		Phase II	TRUE	TRUE	FALSE		FALSE	FALSE	unsupported target	musculoskeletal, dermatology, immune	FALSE	FALSE	FALSE	FALSE	FALSE	0				0	FALSE	FALSE	FALSE	FALSE	FALSE	FALSE	FALSE	FALSE	FALSE	FALSE	FALSE	FALSE	FALSE	FALSE	FALSE	FALSE	FALSE	FALSE	FALSE	FALSE	FALSE	FALSE	FALSE	FALSE	FALSE
ACVRL1-D001749	ACVRL1	D001749	Urinary Bladder Neoplasms		Phase II	Phase II	TRUE	TRUE			FALSE	FALSE	unsupported target	oncology	FALSE	FALSE	FALSE	FALSE	FALSE	0				0	TRUE	TRUE	FALSE	FALSE	FALSE	FALSE	FALSE	FALSE	FALSE	FALSE	FALSE	FALSE	FALSE	FALSE	FALSE	FALSE	FALSE	FALSE	FALSE	FALSE	FALSE	FALSE	FALSE	FALSE	FALSE
ACVRL1-D001943	ACVRL1	D001943	Breast Neoplasms	Phase II		Phase II	TRUE	TRUE	FALSE		FALSE	FALSE	unsupported target	oncology	FALSE	FALSE	FALSE	FALSE	FALSE	0				0	FALSE	FALSE	FALSE	FALSE	FALSE	FALSE	FALSE	FALSE	FALSE	FALSE	FALSE	FALSE	FALSE	FALSE	FALSE	FALSE	FALSE	FALSE	FALSE	FALSE	FALSE	FALSE	FALSE	FALSE	FALSE
ACVRL1-D002607	ACVRL1	D002607	Charcot-Marie-Tooth Disease	Phase II		Phase II	TRUE	TRUE	FALSE		FALSE	FALSE	unsupported target	neurology, congenital	FALSE	FALSE	FALSE	FALSE	FALSE	0				0	FALSE	FALSE	FALSE	FALSE	FALSE	FALSE	FALSE	FALSE	FALSE	FALSE	FALSE	FALSE	FALSE	FALSE	FALSE	FALSE	FALSE	FALSE	FALSE	FALSE	FALSE	FALSE	FALSE	FALSE	FALSE
ACVRL1-D004938	ACVRL1	D004938	Esophageal Neoplasms		Phase II	Phase II	TRUE	TRUE			FALSE	FALSE	unsupported target	oncology	FALSE	FALSE	FALSE	FALSE	FALSE	0				0	FALSE	FALSE	FALSE	FALSE	FALSE	FALSE	FALSE	FALSE	FALSE	FALSE	FALSE	FALSE	FALSE	FALSE	FALSE	FALSE	FALSE	FALSE	FALSE	FALSE	FALSE	FALSE	FALSE	FALSE	FALSE
ACVRL1-D006258	ACVRL1	D006258	Head and Neck Neoplasms	Phase II		Phase II	TRUE	TRUE	FALSE		FALSE	FALSE	unsupported target	oncology	FALSE	FALSE	FALSE	FALSE	FALSE	0				0	FALSE	FALSE	FALSE	FALSE	FALSE	FALSE	FALSE	FALSE	FALSE	FALSE	FALSE	FALSE	FALSE	FALSE	FALSE	FALSE	FALSE	FALSE	FALSE	FALSE	FALSE	FALSE	FALSE	FALSE	FALSE
ACVRL1-D007680	ACVRL1	D007680	Kidney Neoplasms	Phase II		Phase II	TRUE	TRUE	FALSE		FALSE	FALSE	unsupported target	oncology	FALSE	FALSE	FALSE	FALSE	FALSE	0				0	TRUE	TRUE	FALSE	FALSE	FALSE	FALSE	FALSE	FALSE	FALSE	FALSE	FALSE	FALSE	FALSE	FALSE	FALSE	FALSE	FALSE	FALSE	FALSE	FALSE	FALSE	FALSE	FALSE	FALSE	FALSE
ACVRL1-D008113	ACVRL1	D008113	Liver Neoplasms		Phase II	Phase II	TRUE	TRUE			FALSE	FALSE	unsupported target	oncology	FALSE	FALSE	FALSE	FALSE	FALSE	0				0	FALSE	FALSE	FALSE	FALSE	FALSE	FALSE	FALSE	FALSE	FALSE	FALSE	FALSE	FALSE	FALSE	FALSE	FALSE	FALSE	FALSE	FALSE	FALSE	FALSE	FALSE	FALSE	FALSE	FALSE	FALSE
ACVRL1-D008268	ACVRL1	D008268	Macular Degeneration	Phase II		Phase II	TRUE	TRUE	FALSE		FALSE	FALSE	unsupported target	ophthalmology	FALSE	FALSE	FALSE	FALSE	FALSE	0				0	FALSE	FALSE	FALSE	FALSE	FALSE	FALSE	FALSE	FALSE	FALSE	FALSE	FALSE	FALSE	FALSE	FALSE	FALSE	FALSE	FALSE	FALSE	FALSE	FALSE	FALSE	FALSE	FALSE	FALSE	FALSE
ACVRL1-D009134	ACVRL1	D009134	Muscular Atrophy, Spinal	Phase I		Phase I	TRUE	FALSE			FALSE	FALSE	unsupported target	neurology	FALSE	FALSE	FALSE	FALSE	FALSE	0				0	FALSE	FALSE	FALSE	FALSE	FALSE	FALSE	FALSE	FALSE	FALSE	FALSE	FALSE	FALSE	FALSE	FALSE	FALSE	FALSE	FALSE	FALSE	FALSE	FALSE	FALSE	FALSE	FALSE	FALSE	FALSE
ACVRL1-D009369	ACVRL1	D009369	Neoplasms		Preclinical	Preclinical					FALSE	FALSE	unsupported target	oncology	FALSE	FALSE	FALSE	FALSE	FALSE	0				0	FALSE	FALSE	FALSE	FALSE	FALSE	FALSE	FALSE	FALSE	FALSE	FALSE	FALSE	FALSE	FALSE	FALSE	FALSE	FALSE	FALSE	FALSE	FALSE	FALSE	FALSE	FALSE	FALSE	FALSE	FALSE
ACVRL1-D010051	ACVRL1	D010051	Ovarian Neoplasms	Phase II		Phase II	TRUE	TRUE	FALSE		FALSE	FALSE	unsupported target	oncology	FALSE	FALSE	FALSE	FALSE	FALSE	0				0	FALSE	FALSE	FALSE	FALSE	FALSE	FALSE	FALSE	FALSE	FALSE	FALSE	FALSE	FALSE	FALSE	FALSE	FALSE	FALSE	FALSE	FALSE	FALSE	FALSE	FALSE	FALSE	FALSE	FALSE	FALSE
ACVRL1-D011471	ACVRL1	D011471	Prostatic Neoplasms	Preclinical		Preclinical	FALSE				FALSE	FALSE	unsupported target	oncology	FALSE	FALSE	FALSE	FALSE	FALSE	0				0	FALSE	FALSE	FALSE	FALSE	FALSE	FALSE	FALSE	FALSE	FALSE	FALSE	FALSE	FALSE	FALSE	FALSE	FALSE	FALSE	FALSE	FALSE	FALSE	FALSE	FALSE	FALSE	FALSE	FALSE	FALSE
ACVRL1-D013274	ACVRL1	D013274	Stomach Neoplasms		Phase II	Phase II	TRUE	TRUE			FALSE	FALSE	unsupported target	oncology	FALSE	FALSE	FALSE	FALSE	FALSE	0				0	FALSE	FALSE	FALSE	FALSE	FALSE	FALSE	FALSE	FALSE	FALSE	FALSE	FALSE	FALSE	FALSE	FALSE	FALSE	FALSE	FALSE	FALSE	FALSE	FALSE	FALSE	FALSE	FALSE	FALSE	FALSE
ACVRL1-D013789	ACVRL1	D013789	Thalassemia	Launched	Launched	Launched	TRUE	TRUE	TRUE	TRUE	TRUE	FALSE	unsupported target	hematology, congenital	FALSE	FALSE	FALSE	FALSE	FALSE	0				0	FALSE	FALSE	FALSE	FALSE	FALSE	FALSE	FALSE	FALSE	FALSE	FALSE	FALSE	FALSE	FALSE	FALSE	FALSE	FALSE	FALSE	FALSE	FALSE	FALSE	FALSE	FALSE	FALSE	FALSE	FALSE
ACVRL1-D015179	ACVRL1	D015179	Colorectal Neoplasms	Phase II		Phase II	TRUE	TRUE	FALSE		FALSE	FALSE	unsupported target	oncology	FALSE	FALSE	FALSE	FALSE	FALSE	0				0	FALSE	FALSE	FALSE	FALSE	FALSE	FALSE	FALSE	FALSE	FALSE	FALSE	FALSE	FALSE	FALSE	FALSE	FALSE	FALSE	FALSE	FALSE	FALSE	FALSE	FALSE	FALSE	FALSE	FALSE	FALSE
ACVRL1-D016889	ACVRL1	D016889	Endometrial Neoplasms	Phase II		Phase II	TRUE	TRUE	FALSE		FALSE	FALSE	unsupported target	oncology	FALSE	FALSE	FALSE	FALSE	FALSE	0				0	FALSE	FALSE	FALSE	FALSE	FALSE	FALSE	FALSE	FALSE	FALSE	FALSE	FALSE	FALSE	FALSE	FALSE	FALSE	FALSE	FALSE	FALSE	FALSE	FALSE	FALSE	FALSE	FALSE	FALSE	FALSE
ACVRL1-D018307	ACVRL1	D018307	Neoplasms, Squamous Cell		Phase II	Phase II	TRUE	TRUE			FALSE	FALSE	unsupported target	oncology	FALSE	FALSE	FALSE	FALSE	FALSE	0				0	FALSE	FALSE	FALSE	FALSE	FALSE	FALSE	FALSE	FALSE	FALSE	FALSE	FALSE	FALSE	FALSE	FALSE	FALSE	FALSE	FALSE	FALSE	FALSE	FALSE	FALSE	FALSE	FALSE	FALSE	FALSE
ACVRL1-D055728	ACVRL1	D055728	Primary Myelofibrosis		Phase III	Phase III	TRUE	TRUE	TRUE		FALSE	FALSE	unsupported target	hematology	FALSE	FALSE	FALSE	FALSE	FALSE	0				0	FALSE	FALSE	FALSE	FALSE	FALSE	FALSE	FALSE	FALSE	FALSE	FALSE	FALSE	FALSE	FALSE	FALSE	FALSE	FALSE	FALSE	FALSE	FALSE	FALSE	FALSE	FALSE	FALSE	FALSE	FALSE
ADA-D007249	ADA	D007249	Inflammation	Preclinical		Preclinical	FALSE				FALSE	FALSE	unsupported target	signs/symptoms	FALSE	FALSE	FALSE	FALSE	FALSE	0				0	FALSE	FALSE	FALSE	FALSE	FALSE	FALSE	FALSE	FALSE	FALSE	FALSE	FALSE	FALSE	FALSE	FALSE	FALSE	FALSE	FALSE	FALSE	FALSE	FALSE	FALSE	FALSE	FALSE	FALSE	FALSE
ADA-D009369	ADA	D009369	Neoplasms	Preclinical		Preclinical	FALSE				FALSE	FALSE	unsupported target	oncology	FALSE	FALSE	FALSE	FALSE	FALSE	0				0	TRUE	TRUE	FALSE	FALSE	FALSE	FALSE	FALSE	FALSE	FALSE	FALSE	FALSE	FALSE	FALSE	FALSE	FALSE	FALSE	FALSE	FALSE	FALSE	FALSE	FALSE	FALSE	FALSE	FALSE	FALSE
ADAM10-D001943	ADAM10	D001943	Breast Neoplasms	Phase II		Phase II	TRUE	TRUE	FALSE		FALSE	FALSE	unsupported target	oncology	FALSE	FALSE	FALSE	FALSE		0				0	FALSE	FALSE	FALSE	FALSE	FALSE	FALSE	FALSE	FALSE	FALSE	FALSE	FALSE	FALSE	FALSE	FALSE	FALSE	FALSE	FALSE	FALSE	FALSE	FALSE	FALSE	FALSE	FALSE	FALSE	FALSE
ADAM10-D002289	ADAM10	D002289	Carcinoma, Non-Small-Cell Lung	Phase II		Phase II	TRUE	TRUE	FALSE		FALSE	FALSE	unsupported target	oncology	FALSE	FALSE	FALSE	FALSE		0				0	FALSE	FALSE	FALSE	FALSE	FALSE	FALSE	FALSE	FALSE	FALSE	FALSE	FALSE	FALSE	FALSE	FALSE	FALSE	FALSE	FALSE	FALSE	FALSE	FALSE	FALSE	FALSE	FALSE	FALSE	FALSE
ADAM10-D003928	ADAM10	D003928	Diabetic Nephropathies	Phase II		Phase II	TRUE	TRUE	FALSE		FALSE	FALSE	unsupported target	endocrine	FALSE	FALSE	FALSE	FALSE		0				0	FALSE	FALSE	FALSE	FALSE	FALSE	FALSE	FALSE	FALSE	FALSE	FALSE	FALSE	FALSE	FALSE	FALSE	FALSE	FALSE	FALSE	FALSE	FALSE	FALSE	FALSE	FALSE	FALSE	FALSE	FALSE
ADAM10-D006258	ADAM10	D006258	Head and Neck Neoplasms	Phase II		Phase II	TRUE	TRUE	FALSE		FALSE	FALSE	unsupported target	oncology	FALSE	FALSE	FALSE	FALSE		0				0	FALSE	FALSE	FALSE	FALSE	FALSE	FALSE	FALSE	FALSE	FALSE	FALSE	FALSE	FALSE	FALSE	FALSE	FALSE	FALSE	FALSE	FALSE	FALSE	FALSE	FALSE	FALSE	FALSE	FALSE	FALSE
ADAM10-D009369	ADAM10	D009369	Neoplasms	Phase II		Phase II	TRUE	TRUE	FALSE		FALSE	FALSE	unsupported target	oncology	FALSE	FALSE	FALSE	FALSE		0				0	FALSE	FALSE	FALSE	FALSE	FALSE	FALSE	FALSE	FALSE	FALSE	FALSE	FALSE	FALSE	FALSE	FALSE	FALSE	FALSE	FALSE	FALSE	FALSE	FALSE	FALSE	FALSE	FALSE	FALSE	FALSE
ADAM10-D011471	ADAM10	D011471	Prostatic Neoplasms	Phase II		Phase II	TRUE	TRUE	FALSE		FALSE	FALSE	unsupported target	oncology	FALSE	FALSE	FALSE	FALSE		0				0	FALSE	FALSE	FALSE	FALSE	FALSE	FALSE	FALSE	FALSE	FALSE	FALSE	FALSE	FALSE	FALSE	FALSE	FALSE	FALSE	FALSE	FALSE	FALSE	FALSE	FALSE	FALSE	FALSE	FALSE	FALSE
ADAM10-D015179	ADAM10	D015179	Colorectal Neoplasms	Phase II		Phase II	TRUE	TRUE	FALSE		FALSE	FALSE	unsupported target	oncology	FALSE	FALSE	FALSE	FALSE		0				0	FALSE	FALSE	FALSE	FALSE	FALSE	FALSE	FALSE	FALSE	FALSE	FALSE	FALSE	FALSE	FALSE	FALSE	FALSE	FALSE	FALSE	FALSE	FALSE	FALSE	FALSE	FALSE	FALSE	FALSE	FALSE
ADAM15-D001749	ADAM15	D001749	Urinary Bladder Neoplasms	Preclinical		Preclinical	FALSE				FALSE	FALSE	unsupported target	oncology	FALSE	FALSE	FALSE	FALSE	FALSE	0				0	FALSE	FALSE	FALSE	FALSE	FALSE	FALSE	FALSE	FALSE	FALSE	FALSE	FALSE	FALSE	FALSE	FALSE	FALSE	FALSE	FALSE	FALSE	FALSE	FALSE	FALSE	FALSE	FALSE	FALSE	FALSE
ADAM15-D001943	ADAM15	D001943	Breast Neoplasms	Preclinical		Preclinical	FALSE				FALSE	FALSE	unsupported target	oncology	FALSE	FALSE	FALSE	FALSE	FALSE	0				0	TRUE	TRUE	FALSE	FALSE	FALSE	FALSE	FALSE	FALSE	FALSE	FALSE	FALSE	FALSE	FALSE	FALSE	FALSE	FALSE	FALSE	FALSE	FALSE	FALSE	FALSE	FALSE	FALSE	FALSE	FALSE
ADAM15-D008545	ADAM15	D008545	Melanoma	Phase II		Phase II	TRUE	TRUE	FALSE		FALSE	FALSE	unsupported target	oncology	FALSE	FALSE	FALSE	FALSE	FALSE	0				0	FALSE	FALSE	FALSE	FALSE	FALSE	FALSE	FALSE	FALSE	FALSE	FALSE	FALSE	FALSE	FALSE	FALSE	FALSE	FALSE	FALSE	FALSE	FALSE	FALSE	FALSE	FALSE	FALSE	FALSE	FALSE
ADAM15-D011471	ADAM15	D011471	Prostatic Neoplasms	Preclinical		Preclinical	FALSE				FALSE	FALSE	unsupported target	oncology	FALSE	FALSE	FALSE	FALSE	FALSE	0				0	TRUE	TRUE	TRUE	FALSE	FALSE	FALSE	FALSE	FALSE	FALSE	FALSE	FALSE	FALSE	FALSE	FALSE	FALSE	FALSE	FALSE	FALSE	FALSE	FALSE	FALSE	FALSE	FALSE	FALSE	FALSE
ADAM17-D001168	ADAM17	D001168	Arthritis	Preclinical		Preclinical	FALSE				FALSE	FALSE	unsupported target	musculoskeletal	FALSE	FALSE	FALSE	FALSE		0				0	FALSE	FALSE	FALSE	FALSE	FALSE	FALSE	FALSE	FALSE	FALSE	FALSE	FALSE	FALSE	FALSE	FALSE	FALSE	FALSE	FALSE	FALSE	FALSE	FALSE	FALSE	FALSE	FALSE	FALSE	FALSE
ADAM17-D001172	ADAM17	D001172	Arthritis, Rheumatoid	Phase I		Phase I	TRUE	FALSE			FALSE	FALSE	unsupported target	musculoskeletal, dermatology, immune	FALSE	FALSE	FALSE	FALSE		0				0	FALSE	FALSE	FALSE	FALSE	FALSE	FALSE	FALSE	FALSE	FALSE	FALSE	FALSE	FALSE	FALSE	FALSE	FALSE	FALSE	FALSE	FALSE	FALSE	FALSE	FALSE	FALSE	FALSE	FALSE	FALSE
ADAM17-D001778	ADAM17	D001778	Blood Coagulation Disorders	Preclinical		Preclinical	FALSE				FALSE	FALSE	unsupported target	hematology	FALSE	FALSE	FALSE	FALSE		0				0	FALSE	FALSE	FALSE	FALSE	FALSE	FALSE	FALSE	FALSE	FALSE	FALSE	FALSE	FALSE	FALSE	FALSE	FALSE	FALSE	FALSE	FALSE	FALSE	FALSE	FALSE	FALSE	FALSE	FALSE	FALSE
ADAM17-D001943	ADAM17	D001943	Breast Neoplasms	Phase II		Phase II	TRUE	TRUE	FALSE		FALSE	FALSE	unsupported target	oncology	FALSE	FALSE	FALSE	FALSE		0				0	FALSE	FALSE	FALSE	FALSE	FALSE	FALSE	FALSE	FALSE	FALSE	FALSE	FALSE	FALSE	FALSE	FALSE	FALSE	FALSE	FALSE	FALSE	FALSE	FALSE	FALSE	FALSE	FALSE	FALSE	FALSE
ADAM17-D002289	ADAM17	D002289	Carcinoma, Non-Small-Cell Lung	Phase II		Phase II	TRUE	TRUE	FALSE		FALSE	FALSE	unsupported target	oncology	FALSE	FALSE	FALSE	FALSE		0				0	FALSE	FALSE	FALSE	FALSE	FALSE	FALSE	FALSE	FALSE	FALSE	FALSE	FALSE	FALSE	FALSE	FALSE	FALSE	FALSE	FALSE	FALSE	FALSE	FALSE	FALSE	FALSE	FALSE	FALSE	FALSE
ADAM17-D003920	ADAM17	D003920	Diabetes Mellitus	Preclinical		Preclinical	FALSE				FALSE	FALSE	unsupported target	metabolic, endocrine	FALSE	FALSE	FALSE	FALSE		0				0	FALSE	FALSE	FALSE	FALSE	FALSE	FALSE	FALSE	FALSE	FALSE	FALSE	FALSE	FALSE	FALSE	FALSE	FALSE	FALSE	FALSE	FALSE	FALSE	FALSE	FALSE	FALSE	FALSE	FALSE	FALSE
ADAM17-D003928	ADAM17	D003928	Diabetic Nephropathies	Phase II		Phase II	TRUE	TRUE	FALSE		FALSE	FALSE	unsupported target	endocrine	FALSE	FALSE	FALSE	FALSE		0				0	FALSE	FALSE	FALSE	FALSE	FALSE	FALSE	FALSE	FALSE	FALSE	FALSE	FALSE	FALSE	FALSE	FALSE	FALSE	FALSE	FALSE	FALSE	FALSE	FALSE	FALSE	FALSE	FALSE	FALSE	FALSE
ADAM17-D006258	ADAM17	D006258	Head and Neck Neoplasms	Phase II		Phase II	TRUE	TRUE	FALSE		FALSE	FALSE	unsupported target	oncology	FALSE	FALSE	FALSE	FALSE		0				0	FALSE	FALSE	FALSE	FALSE	FALSE	FALSE	FALSE	FALSE	FALSE	FALSE	FALSE	FALSE	FALSE	FALSE	FALSE	FALSE	FALSE	FALSE	FALSE	FALSE	FALSE	FALSE	FALSE	FALSE	FALSE
ADAM17-D007249	ADAM17	D007249	Inflammation	Preclinical		Preclinical	FALSE				FALSE	FALSE	unsupported target	signs/symptoms	FALSE	FALSE	FALSE	FALSE		0				0	FALSE	FALSE	FALSE	FALSE	FALSE	FALSE	FALSE	FALSE	FALSE	FALSE	FALSE	FALSE	FALSE	FALSE	FALSE	FALSE	FALSE	FALSE	FALSE	FALSE	FALSE	FALSE	FALSE	FALSE	FALSE
ADAM17-D009369	ADAM17	D009369	Neoplasms	Phase II		Phase II	TRUE	TRUE	FALSE		FALSE	FALSE	unsupported target	oncology	FALSE	FALSE	FALSE	FALSE		0				0	FALSE	FALSE	FALSE	FALSE	FALSE	FALSE	FALSE	FALSE	FALSE	FALSE	FALSE	FALSE	FALSE	FALSE	FALSE	FALSE	FALSE	FALSE	FALSE	FALSE	FALSE	FALSE	FALSE	FALSE	FALSE
ADAM17-D010051	ADAM17	D010051	Ovarian Neoplasms	Phase I		Phase I	TRUE	FALSE			FALSE	FALSE	unsupported target	oncology	FALSE	FALSE	FALSE	FALSE		0				0	FALSE	FALSE	FALSE	FALSE	FALSE	FALSE	FALSE	FALSE	FALSE	FALSE	FALSE	FALSE	FALSE	FALSE	FALSE	FALSE	FALSE	FALSE	FALSE	FALSE	FALSE	FALSE	FALSE	FALSE	FALSE
ADAM17-D010534	ADAM17	D010534	Peritoneal Neoplasms	Phase I		Phase I	TRUE	FALSE			FALSE	FALSE	unsupported target	oncology	FALSE	FALSE	FALSE	FALSE		0				0	FALSE	FALSE	FALSE	FALSE	FALSE	FALSE	FALSE	FALSE	FALSE	FALSE	FALSE	FALSE	FALSE	FALSE	FALSE	FALSE	FALSE	FALSE	FALSE	FALSE	FALSE	FALSE	FALSE	FALSE	FALSE
ADAM17-D011471	ADAM17	D011471	Prostatic Neoplasms	Phase II		Phase II	TRUE	TRUE	FALSE		FALSE	FALSE	unsupported target	oncology	FALSE	FALSE	FALSE	FALSE		0				0	FALSE	FALSE	FALSE	FALSE	FALSE	FALSE	FALSE	FALSE	FALSE	FALSE	FALSE	FALSE	FALSE	FALSE	FALSE	FALSE	FALSE	FALSE	FALSE	FALSE	FALSE	FALSE	FALSE	FALSE	FALSE
ADAM17-D011565	ADAM17	D011565	Psoriasis	Preclinical		Preclinical	FALSE				FALSE	FALSE	unsupported target	dermatology	FALSE	FALSE	FALSE	FALSE		0				0	FALSE	FALSE	FALSE	FALSE	FALSE	FALSE	FALSE	FALSE	FALSE	FALSE	FALSE	FALSE	FALSE	FALSE	FALSE	FALSE	FALSE	FALSE	FALSE	FALSE	FALSE	FALSE	FALSE	FALSE	FALSE
ADAM17-D012120	ADAM17	D012120	Respiration Disorders	Preclinical		Preclinical	FALSE				FALSE	FALSE	unsupported target	respiratory	FALSE	FALSE	FALSE	FALSE		0				0	FALSE	FALSE	FALSE	FALSE	FALSE	FALSE	FALSE	FALSE	FALSE	FALSE	FALSE	FALSE	FALSE	FALSE	FALSE	FALSE	FALSE	FALSE	FALSE	FALSE	FALSE	FALSE	FALSE	FALSE	FALSE
ADAM17-D013921	ADAM17	D013921	Thrombocytopenia	Preclinical		Preclinical	FALSE				FALSE	FALSE	unsupported target	hematology	FALSE	FALSE	FALSE	FALSE		0				0	FALSE	FALSE	FALSE	FALSE	FALSE	FALSE	FALSE	FALSE	FALSE	FALSE	FALSE	FALSE	FALSE	FALSE	FALSE	FALSE	FALSE	FALSE	FALSE	FALSE	FALSE	FALSE	FALSE	FALSE	FALSE
ADAM17-D015179	ADAM17	D015179	Colorectal Neoplasms	Phase II		Phase II	TRUE	TRUE	FALSE		FALSE	FALSE	unsupported target	oncology	FALSE	FALSE	FALSE	FALSE		0				0	FALSE	FALSE	FALSE	FALSE	FALSE	FALSE	FALSE	FALSE	FALSE	FALSE	FALSE	FALSE	FALSE	FALSE	FALSE	FALSE	FALSE	FALSE	FALSE	FALSE	FALSE	FALSE	FALSE	FALSE	FALSE
ADAM17-D015212	ADAM17	D015212	Inflammatory Bowel Diseases	Preclinical		Preclinical	FALSE				FALSE	FALSE	unsupported target	digestive	FALSE	FALSE	FALSE	FALSE		0				0	FALSE	FALSE	FALSE	FALSE	FALSE	FALSE	FALSE	FALSE	FALSE	FALSE	FALSE	FALSE	FALSE	FALSE	FALSE	FALSE	FALSE	FALSE	FALSE	FALSE	FALSE	FALSE	FALSE	FALSE	FALSE
ADAM17-D018307	ADAM17	D018307	Neoplasms, Squamous Cell	Preclinical		Preclinical	FALSE				FALSE	FALSE	unsupported target	oncology	FALSE	FALSE	FALSE	FALSE		0				0	FALSE	FALSE	FALSE	FALSE	FALSE	FALSE	FALSE	FALSE	FALSE	FALSE	FALSE	FALSE	FALSE	FALSE	FALSE	FALSE	FALSE	FALSE	FALSE	FALSE	FALSE	FALSE	FALSE	FALSE	FALSE
ADAM17-D018805	ADAM17	D018805	Sepsis	Preclinical		Preclinical	FALSE				FALSE	FALSE	unsupported target	infection, signs/symptoms	FALSE	FALSE	FALSE	FALSE		0				0	FALSE	FALSE	FALSE	FALSE	FALSE	FALSE	FALSE	FALSE	FALSE	FALSE	FALSE	FALSE	FALSE	FALSE	FALSE	FALSE	FALSE	FALSE	FALSE	FALSE	FALSE	FALSE	FALSE	FALSE	FALSE
ADAM17-D020521	ADAM17	D020521	Stroke	Preclinical		Preclinical	FALSE				FALSE	FALSE	unsupported target	neurology, cardiovascular	FALSE	FALSE	FALSE	FALSE		0				0	FALSE	FALSE	FALSE	FALSE	FALSE	FALSE	FALSE	FALSE	FALSE	FALSE	FALSE	FALSE	FALSE	FALSE	FALSE	FALSE	FALSE	FALSE	FALSE	FALSE	FALSE	FALSE	FALSE	FALSE	FALSE
ADAM17-D043183	ADAM17	D043183	Irritable Bowel Syndrome	Phase I		Phase I	TRUE	FALSE			FALSE	FALSE	unsupported target	digestive	FALSE	FALSE	FALSE	FALSE		0				0	FALSE	FALSE	FALSE	FALSE	FALSE	FALSE	FALSE	FALSE	FALSE	FALSE	FALSE	FALSE	FALSE	FALSE	FALSE	FALSE	FALSE	FALSE	FALSE	FALSE	FALSE	FALSE	FALSE	FALSE	FALSE
ADAM33-D002318	ADAM33	D002318	Cardiovascular Diseases	Preclinical		Preclinical	FALSE				FALSE	FALSE	unsupported target	cardiovascular	FALSE	FALSE	FALSE	FALSE		0				0	FALSE	FALSE	FALSE	FALSE	FALSE	FALSE	FALSE	FALSE	FALSE	FALSE	FALSE	FALSE	FALSE	FALSE	FALSE	FALSE	FALSE	FALSE	FALSE	FALSE	FALSE	FALSE	FALSE	FALSE	FALSE
ADAM33-D009369	ADAM33	D009369	Neoplasms	Preclinical		Preclinical	FALSE				FALSE	FALSE	unsupported target	oncology	FALSE	FALSE	FALSE	FALSE		0				0	FALSE	FALSE	FALSE	FALSE	FALSE	FALSE	FALSE	FALSE	FALSE	FALSE	FALSE	FALSE	FALSE	FALSE	FALSE	FALSE	FALSE	FALSE	FALSE	FALSE	FALSE	FALSE	FALSE	FALSE	FALSE
ADAM8-D009369	ADAM8	D009369	Neoplasms	Preclinical		Preclinical	FALSE				FALSE	FALSE	unsupported target	oncology	FALSE	FALSE	FALSE	FALSE	FALSE	0				0	FALSE	FALSE	FALSE	FALSE	FALSE	FALSE	FALSE	FALSE	FALSE	FALSE	FALSE	FALSE	FALSE	FALSE	FALSE	FALSE	FALSE	FALSE	FALSE	FALSE	FALSE	FALSE	FALSE	FALSE	FALSE
ADAM8-D010190	ADAM8	D010190	Pancreatic Neoplasms	Preclinical		Preclinical	FALSE				FALSE	FALSE	unsupported target	oncology	FALSE	FALSE	FALSE	FALSE	FALSE	0				0	FALSE	FALSE	FALSE	FALSE	FALSE	FALSE	FALSE	FALSE	FALSE	FALSE	FALSE	FALSE	FALSE	FALSE	FALSE	FALSE	FALSE	FALSE	FALSE	FALSE	FALSE	FALSE	FALSE	FALSE	FALSE
ADAM9-D001249	ADAM9	D001249	Asthma	Preclinical		Preclinical	FALSE				FALSE	FALSE	unsupported target	respiratory, immune	FALSE	FALSE	FALSE	FALSE	FALSE	0				0	FALSE	FALSE	FALSE	FALSE	FALSE	FALSE	FALSE	FALSE	FALSE	FALSE	FALSE	FALSE	FALSE	FALSE	FALSE	FALSE	FALSE	FALSE	FALSE	FALSE	FALSE	FALSE	FALSE	FALSE	FALSE
ADAM9-D004485	ADAM9	D004485	Eczema	Preclinical		Preclinical	FALSE				FALSE	FALSE	unsupported target	dermatology	FALSE	FALSE	FALSE	FALSE	FALSE	0				0	FALSE	FALSE	FALSE	FALSE	FALSE	FALSE	FALSE	FALSE	FALSE	FALSE	FALSE	FALSE	FALSE	FALSE	FALSE	FALSE	FALSE	FALSE	FALSE	FALSE	FALSE	FALSE	FALSE	FALSE	FALSE
ADAM9-D008175	ADAM9	D008175	Lung Neoplasms	Preclinical		Preclinical	FALSE				FALSE	FALSE	unsupported target	oncology	FALSE	FALSE	FALSE	FALSE	FALSE	0				0	FALSE	FALSE	FALSE	FALSE	FALSE	FALSE	FALSE	FALSE	FALSE	FALSE	FALSE	FALSE	FALSE	FALSE	FALSE	FALSE	FALSE	FALSE	FALSE	FALSE	FALSE	FALSE	FALSE	FALSE	FALSE
ADAM9-D009369	ADAM9	D009369	Neoplasms		Phase II	Phase II	TRUE	TRUE			FALSE	FALSE	unsupported target	oncology	FALSE	FALSE	FALSE	FALSE	FALSE	0				0	TRUE	TRUE	FALSE	FALSE	FALSE	FALSE	FALSE	FALSE	FALSE	FALSE	FALSE	FALSE	FALSE	FALSE	FALSE	FALSE	FALSE	FALSE	FALSE	FALSE	FALSE	FALSE	FALSE	FALSE	FALSE
ADAM9-D015179	ADAM9	D015179	Colorectal Neoplasms	Preclinical		Preclinical	FALSE				FALSE	FALSE	unsupported target	oncology	FALSE	FALSE	FALSE	FALSE	FALSE	0				0	FALSE	FALSE	FALSE	FALSE	FALSE	FALSE	FALSE	FALSE	FALSE	FALSE	FALSE	FALSE	FALSE	FALSE	FALSE	FALSE	FALSE	FALSE	FALSE	FALSE	FALSE	FALSE	FALSE	FALSE	FALSE
ADAMTS13-D000755	ADAMTS13	D000755	Anemia, Sickle Cell		Phase II	Phase II	TRUE	TRUE			FALSE	FALSE	unsupported target	hematology, congenital	FALSE	FALSE	FALSE	FALSE	FALSE	0				0	FALSE	FALSE	FALSE	FALSE	FALSE	FALSE	FALSE	FALSE	FALSE	FALSE	FALSE	FALSE	FALSE	FALSE	FALSE	FALSE	FALSE	FALSE	FALSE	FALSE	FALSE	FALSE	FALSE	FALSE	FALSE
ADAMTS13-D011697	ADAMTS13	D011697	Purpura, Thrombotic Thrombocytopenic		Phase III	Phase III	TRUE	TRUE	TRUE		FALSE	TRUE	genetically supported target	hematology, signs/symptoms	FALSE	FALSE	FALSE	FALSE	FALSE	0				0	FALSE	FALSE	TRUE	FALSE	FALSE	FALSE	FALSE	FALSE	FALSE	FALSE	FALSE	FALSE	FALSE	FALSE	FALSE	FALSE	FALSE	FALSE	FALSE	FALSE	FALSE	FALSE	FALSE	FALSE	FALSE
ADAMTS13-D020521	ADAMTS13	D020521	Stroke	Preclinical		Preclinical	FALSE				FALSE	FALSE	unsupported target	neurology, cardiovascular	FALSE	FALSE	FALSE	FALSE	FALSE	0				0	FALSE	FALSE	FALSE	FALSE	FALSE	FALSE	FALSE	FALSE	FALSE	FALSE	FALSE	FALSE	FALSE	FALSE	FALSE	FALSE	FALSE	FALSE	FALSE	FALSE	FALSE	FALSE	FALSE	FALSE	FALSE
ADAMTS4-D001172	ADAMTS4	D001172	Arthritis, Rheumatoid		Preclinical	Preclinical					FALSE	FALSE	unsupported target	musculoskeletal, dermatology, immune	FALSE	FALSE	FALSE	FALSE	FALSE	0				0	FALSE	FALSE	FALSE	FALSE	FALSE	FALSE	FALSE	FALSE	FALSE	FALSE	FALSE	FALSE	FALSE	FALSE	FALSE	FALSE	FALSE	FALSE	FALSE	FALSE	FALSE	FALSE	FALSE	FALSE	FALSE
ADAMTS4-D001249	ADAMTS4	D001249	Asthma		Preclinical	Preclinical					FALSE	TRUE	genetically supported target	respiratory, immune	TRUE	TRUE	FALSE	FALSE	FALSE	8	ebi-a-GCST90018795;ukb-b-20296;ukb-b-18200;ukb-b-18113;ebi-a-GCST90013920;ebi-a-GCST90013970;ebi-a-GCST90013888;ebi-a-GCST90013938	Asthma;Blood clot, DVT, bronchitis, emphysema, asthma, rhinitis, eczema, allergy diagnosed by doctor: Asthma;Blood clot, DVT, bronchitis, emphysema, asthma, rhinitis, eczema, allergy diagnosed by doctor: None of the above;Non-cancer illness code, self-reported: asthma;Allergic rhinitis (Firth correction);Allergic rhinitis (SPA correction);Asthma (Firth correction);Asthma (SPA correction)	Blood cell	1	FALSE	TRUE	TRUE	FALSE	TRUE	FALSE	FALSE	FALSE	FALSE	FALSE	FALSE	FALSE	FALSE	FALSE	FALSE	FALSE	FALSE	FALSE	FALSE	FALSE	FALSE	FALSE	FALSE	FALSE	FALSE
ADAMTS4-D006255	ADAMTS4	D006255	Rhinitis, Allergic, Seasonal		Phase II	Phase II	TRUE	TRUE			FALSE	FALSE	unsupported target	respiratory, immune	TRUE	TRUE	FALSE	FALSE	FALSE	2	ukb-b-17241;ukb-b-16499	Blood clot, DVT, bronchitis, emphysema, asthma, rhinitis, eczema, allergy diagnosed by doctor: Hayfever, allergic rhinitis or eczema;Non-cancer illness code, self-reported: hayfever/allergic rhinitis	Blood cell	1	FALSE	TRUE	TRUE	FALSE	TRUE	FALSE	FALSE	FALSE	FALSE	FALSE	FALSE	FALSE	FALSE	FALSE	FALSE	FALSE	FALSE	FALSE	FALSE	FALSE	FALSE	FALSE	FALSE	FALSE	FALSE
ADAMTS4-D006333	ADAMTS4	D006333	Heart Failure		Preclinical	Preclinical					FALSE	FALSE	unsupported target	cardiovascular	FALSE	FALSE	FALSE	FALSE	FALSE	0				0	FALSE	FALSE	FALSE	FALSE	FALSE	FALSE	FALSE	FALSE	FALSE	FALSE	FALSE	FALSE	FALSE	FALSE	FALSE	FALSE	FALSE	FALSE	FALSE	FALSE	FALSE	FALSE	FALSE	FALSE	FALSE
ADAMTS4-D010003	ADAMTS4	D010003	Osteoarthritis		Phase III	Phase III	TRUE	TRUE	TRUE		FALSE	FALSE	unsupported target	musculoskeletal	FALSE	FALSE	FALSE	FALSE	FALSE	0				0	FALSE	FALSE	FALSE	FALSE	FALSE	FALSE	FALSE	FALSE	FALSE	FALSE	FALSE	FALSE	FALSE	FALSE	FALSE	FALSE	FALSE	FALSE	FALSE	FALSE	FALSE	FALSE	FALSE	FALSE	FALSE
ADAMTS4-D029424	ADAMTS4	D029424	Pulmonary Disease, Chronic Obstructive		Preclinical	Preclinical					FALSE	TRUE	genetically supported target	respiratory	TRUE	TRUE	FALSE	FALSE	FALSE	6	ebi-a-GCST90018795;ukb-b-20296;ukb-b-18200;ukb-b-18113;ebi-a-GCST90013888;ebi-a-GCST90013938	Asthma;Blood clot, DVT, bronchitis, emphysema, asthma, rhinitis, eczema, allergy diagnosed by doctor: Asthma;Blood clot, DVT, bronchitis, emphysema, asthma, rhinitis, eczema, allergy diagnosed by doctor: None of the above;Non-cancer illness code, self-reported: asthma;Asthma (Firth correction);Asthma (SPA correction)	Blood cell	1	FALSE	TRUE	TRUE	FALSE	TRUE	FALSE	FALSE	FALSE	FALSE	FALSE	FALSE	FALSE	FALSE	FALSE	FALSE	FALSE	FALSE	FALSE	FALSE	FALSE	FALSE	FALSE	FALSE	FALSE	FALSE
ADAMTS4-D065631	ADAMTS4	D065631	Rhinitis, Allergic		Phase II	Phase II	TRUE	TRUE			FALSE	TRUE	genetically supported target	respiratory, immune	TRUE	TRUE	FALSE	FALSE	FALSE	10	ebi-a-GCST90018795;ukb-b-17241;ukb-b-20296;ukb-b-16499;ukb-b-18200;ukb-b-18113;ebi-a-GCST90013920;ebi-a-GCST90013970;ebi-a-GCST90013888;ebi-a-GCST90013938	Asthma;Blood clot, DVT, bronchitis, emphysema, asthma, rhinitis, eczema, allergy diagnosed by doctor: Hayfever, allergic rhinitis or eczema;Blood clot, DVT, bronchitis, emphysema, asthma, rhinitis, eczema, allergy diagnosed by doctor: Asthma;Non-cancer illness code, self-reported: hayfever/allergic rhinitis;Blood clot, DVT, bronchitis, emphysema, asthma, rhinitis, eczema, allergy diagnosed by doctor: None of the above;Non-cancer illness code, self-reported: asthma;Allergic rhinitis (Firth correction);Allergic rhinitis (SPA correction);Asthma (Firth correction);Asthma (SPA correction)	Blood cell	1	FALSE	TRUE	TRUE	FALSE	TRUE	FALSE	FALSE	FALSE	FALSE	FALSE	FALSE	FALSE	FALSE	FALSE	FALSE	FALSE	FALSE	FALSE	FALSE	FALSE	FALSE	FALSE	FALSE	FALSE	FALSE
ADAMTS5-D001168	ADAMTS5	D001168	Arthritis	Preclinical		Preclinical	FALSE				FALSE	FALSE	unsupported target	musculoskeletal	FALSE	FALSE	FALSE	FALSE		0				0	FALSE	FALSE	FALSE	FALSE	FALSE	FALSE	FALSE	FALSE	FALSE	FALSE	FALSE	FALSE	FALSE	FALSE	FALSE	FALSE	FALSE	FALSE	FALSE	FALSE	FALSE	FALSE	FALSE	FALSE	FALSE
ADAMTS5-D007249	ADAMTS5	D007249	Inflammation	Preclinical		Preclinical	FALSE				FALSE	FALSE	unsupported target	signs/symptoms	FALSE	FALSE	FALSE	FALSE		0				0	FALSE	FALSE	FALSE	FALSE	FALSE	FALSE	FALSE	FALSE	FALSE	FALSE	FALSE	FALSE	FALSE	FALSE	FALSE	FALSE	FALSE	FALSE	FALSE	FALSE	FALSE	FALSE	FALSE	FALSE	FALSE
ADAMTS5-D010003	ADAMTS5	D010003	Osteoarthritis		Preclinical	Preclinical					FALSE	FALSE	unsupported target	musculoskeletal	FALSE	FALSE	FALSE	FALSE		0				0	FALSE	FALSE	TRUE	FALSE	FALSE	FALSE	FALSE	FALSE	FALSE	FALSE	FALSE	FALSE	FALSE	FALSE	FALSE	FALSE	FALSE	FALSE	FALSE	FALSE	FALSE	FALSE	FALSE	FALSE	FALSE
ADAR-D001943	ADAR	D001943	Breast Neoplasms	Preclinical		Preclinical	FALSE				FALSE	FALSE	unsupported target	oncology	FALSE	FALSE	FALSE	FALSE		0				0	FALSE	FALSE	FALSE	FALSE	FALSE	FALSE	FALSE	FALSE	FALSE	FALSE	FALSE	FALSE	FALSE	FALSE	FALSE	FALSE	FALSE	FALSE	FALSE	FALSE	FALSE	FALSE	FALSE	FALSE	FALSE
ADAR-D002289	ADAR	D002289	Carcinoma, Non-Small-Cell Lung	Preclinical		Preclinical	FALSE				FALSE	FALSE	unsupported target	oncology	FALSE	FALSE	FALSE	FALSE		0				0	FALSE	FALSE	FALSE	FALSE	FALSE	FALSE	FALSE	FALSE	FALSE	FALSE	FALSE	FALSE	FALSE	FALSE	FALSE	FALSE	FALSE	FALSE	FALSE	FALSE	FALSE	FALSE	FALSE	FALSE	FALSE
ADAR-D009369	ADAR	D009369	Neoplasms		Preclinical	Preclinical					FALSE	FALSE	unsupported target	oncology	FALSE	FALSE	FALSE	FALSE		0				0	FALSE	FALSE	FALSE	FALSE	FALSE	FALSE	FALSE	FALSE	FALSE	FALSE	FALSE	FALSE	FALSE	FALSE	FALSE	FALSE	FALSE	FALSE	FALSE	FALSE	FALSE	FALSE	FALSE	FALSE	FALSE
ADCY5-D002318	ADCY5	D002318	Cardiovascular Diseases	Preclinical		Preclinical	FALSE				FALSE	FALSE	unsupported target	cardiovascular	FALSE	FALSE	FALSE	FALSE		0				0	FALSE	FALSE	FALSE	FALSE	FALSE	FALSE	FALSE	FALSE	FALSE	FALSE	FALSE	FALSE	FALSE	FALSE	FALSE	FALSE	FALSE	FALSE	FALSE	FALSE	FALSE	FALSE	FALSE	FALSE	FALSE
ADCY6-D006333	ADCY6	D006333	Heart Failure	Phase II		Phase II	TRUE	TRUE	FALSE		FALSE	FALSE	unsupported target	cardiovascular	FALSE	FALSE	FALSE	FALSE		0				0	FALSE	FALSE	FALSE	FALSE	FALSE	FALSE	FALSE	FALSE	FALSE	FALSE	FALSE	FALSE	FALSE	FALSE	FALSE	FALSE	FALSE	FALSE	FALSE	FALSE	FALSE	FALSE	FALSE	FALSE	FALSE
ADCYAP1-D008881	ADCYAP1	D008881	Migraine Disorders		Phase II	Phase II	TRUE	TRUE			FALSE	FALSE	unsupported target	neurology	FALSE	FALSE	FALSE	FALSE		0				0	FALSE	FALSE	FALSE	FALSE	FALSE	FALSE	FALSE	FALSE	FALSE	FALSE	FALSE	FALSE	FALSE	FALSE	FALSE	FALSE	FALSE	FALSE	FALSE	FALSE	FALSE	FALSE	FALSE	FALSE	FALSE
ADCYAP1-D065631	ADCYAP1	D065631	Rhinitis, Allergic		Phase I	Phase I	TRUE				FALSE	FALSE	unsupported target	respiratory, immune	FALSE	FALSE	FALSE	FALSE		0				0	FALSE	FALSE	FALSE	FALSE	FALSE	FALSE	FALSE	FALSE	FALSE	FALSE	FALSE	FALSE	FALSE	FALSE	FALSE	FALSE	FALSE	FALSE	FALSE	FALSE	FALSE	FALSE	FALSE	FALSE	FALSE
ADCYAP1R1-D005767	ADCYAP1R1	D005767	Gastrointestinal Diseases	Preclinical		Preclinical	FALSE				FALSE	FALSE	unsupported target	digestive	FALSE	FALSE	FALSE	FALSE	FALSE	0				0	FALSE	FALSE	FALSE	FALSE	FALSE	FALSE	FALSE	FALSE	FALSE	FALSE	FALSE	FALSE	FALSE	FALSE	FALSE	FALSE	FALSE	FALSE	FALSE	FALSE	FALSE	FALSE	FALSE	FALSE	FALSE
ADCYAP1R1-D007249	ADCYAP1R1	D007249	Inflammation	Preclinical		Preclinical	FALSE				FALSE	FALSE	unsupported target	signs/symptoms	FALSE	FALSE	FALSE	FALSE	FALSE	0				0	FALSE	FALSE	FALSE	FALSE	FALSE	FALSE	FALSE	FALSE	FALSE	FALSE	FALSE	FALSE	FALSE	FALSE	FALSE	FALSE	FALSE	FALSE	FALSE	FALSE	FALSE	FALSE	FALSE	FALSE	FALSE
ADCYAP1R1-D008107	ADCYAP1R1	D008107	Liver Diseases	Preclinical		Preclinical	FALSE				FALSE	FALSE	unsupported target	digestive	FALSE	FALSE	FALSE	FALSE	FALSE	0				0	FALSE	FALSE	FALSE	FALSE	FALSE	FALSE	FALSE	FALSE	FALSE	FALSE	FALSE	FALSE	FALSE	FALSE	FALSE	FALSE	FALSE	FALSE	FALSE	FALSE	FALSE	FALSE	FALSE	FALSE	FALSE
ADCYAP1R1-D008881	ADCYAP1R1	D008881	Migraine Disorders	Phase II		Phase II	TRUE	TRUE	FALSE		FALSE	FALSE	unsupported target	neurology	FALSE	FALSE	FALSE	FALSE	FALSE	0				0	FALSE	FALSE	FALSE	FALSE	FALSE	FALSE	FALSE	FALSE	FALSE	FALSE	FALSE	FALSE	FALSE	FALSE	FALSE	FALSE	FALSE	FALSE	FALSE	FALSE	FALSE	FALSE	FALSE	FALSE	FALSE
ADCYAP1R1-D009437	ADCYAP1R1	D009437	Neuralgia	Preclinical		Preclinical	FALSE				FALSE	FALSE	unsupported target	neurology, signs/symptoms	FALSE	FALSE	FALSE	FALSE	FALSE	0				0	FALSE	FALSE	FALSE	FALSE	FALSE	FALSE	FALSE	FALSE	FALSE	FALSE	FALSE	FALSE	FALSE	FALSE	FALSE	FALSE	FALSE	FALSE	FALSE	FALSE	FALSE	FALSE	FALSE	FALSE	FALSE
ADCYAP1R1-D065626	ADCYAP1R1	D065626	Non-alcoholic Fatty Liver Disease	Preclinical		Preclinical	FALSE				FALSE	FALSE	unsupported target	digestive	FALSE	FALSE	FALSE	FALSE	FALSE	0				0	FALSE	FALSE	FALSE	FALSE	FALSE	FALSE	FALSE	FALSE	FALSE	FALSE	FALSE	FALSE	FALSE	FALSE	FALSE	FALSE	FALSE	FALSE	FALSE	FALSE	FALSE	FALSE	FALSE	FALSE	FALSE
ADGRE1-D001249	ADGRE1	D001249	Asthma		Preclinical	Preclinical					FALSE	FALSE	unsupported target	respiratory, immune	FALSE	FALSE	FALSE	FALSE	FALSE	0				0	FALSE	FALSE	FALSE	FALSE	FALSE	FALSE	FALSE	FALSE	FALSE	FALSE	FALSE	FALSE	FALSE	FALSE	FALSE	FALSE	FALSE	FALSE	FALSE	FALSE	FALSE	FALSE	FALSE	FALSE	FALSE
ADGRE1-D057765	ADGRE1	D057765	Eosinophilic Esophagitis		Preclinical	Preclinical					FALSE	FALSE	unsupported target	digestive, hematology, immune	FALSE	FALSE	FALSE	FALSE	FALSE	0				0	TRUE	TRUE	FALSE	FALSE	FALSE	FALSE	FALSE	FALSE	FALSE	FALSE	FALSE	FALSE	FALSE	FALSE	FALSE	FALSE	FALSE	FALSE	FALSE	FALSE	FALSE	FALSE	FALSE	FALSE	FALSE
ADGRE5-D001172	ADGRE5	D001172	Arthritis, Rheumatoid	Preclinical		Preclinical	FALSE				FALSE	FALSE	unsupported target	musculoskeletal, dermatology, immune	FALSE	FALSE	FALSE	FALSE	FALSE	0				0	FALSE	FALSE	FALSE	FALSE	FALSE	FALSE	FALSE	FALSE	FALSE	FALSE	FALSE	FALSE	FALSE	FALSE	FALSE	FALSE	FALSE	FALSE	FALSE	FALSE	FALSE	FALSE	FALSE	FALSE	FALSE
ADH5-D001172	ADH5	D001172	Arthritis, Rheumatoid	Preclinical		Preclinical	FALSE				FALSE	FALSE	unsupported target	musculoskeletal, dermatology, immune	FALSE	FALSE	FALSE	FALSE		0				0	FALSE	FALSE	FALSE	FALSE	FALSE	FALSE	FALSE	FALSE	FALSE	FALSE	FALSE	FALSE	FALSE	FALSE	FALSE	FALSE	FALSE	FALSE	FALSE	FALSE	FALSE	FALSE	FALSE	FALSE	FALSE
ADH5-D001249	ADH5	D001249	Asthma	Preclinical		Preclinical	FALSE				FALSE	FALSE	unsupported target	respiratory, immune	FALSE	FALSE	FALSE	FALSE		0				0	FALSE	FALSE	FALSE	FALSE	FALSE	FALSE	FALSE	FALSE	FALSE	FALSE	FALSE	FALSE	FALSE	FALSE	FALSE	FALSE	FALSE	FALSE	FALSE	FALSE	FALSE	FALSE	FALSE	FALSE	FALSE
ADH5-D002318	ADH5	D002318	Cardiovascular Diseases	Preclinical		Preclinical	FALSE				FALSE	FALSE	unsupported target	cardiovascular	FALSE	FALSE	FALSE	FALSE		0				0	FALSE	FALSE	FALSE	FALSE	FALSE	FALSE	FALSE	FALSE	FALSE	FALSE	FALSE	FALSE	FALSE	FALSE	FALSE	FALSE	FALSE	FALSE	FALSE	FALSE	FALSE	FALSE	FALSE	FALSE	FALSE
ADH5-D003424	ADH5	D003424	Crohn Disease	Preclinical		Preclinical	FALSE				FALSE	FALSE	unsupported target	digestive	FALSE	FALSE	FALSE	FALSE		0				0	FALSE	FALSE	FALSE	FALSE	FALSE	FALSE	FALSE	FALSE	FALSE	FALSE	FALSE	FALSE	FALSE	FALSE	FALSE	FALSE	FALSE	FALSE	FALSE	FALSE	FALSE	FALSE	FALSE	FALSE	FALSE
ADH5-D003920	ADH5	D003920	Diabetes Mellitus	Preclinical		Preclinical	FALSE				FALSE	FALSE	unsupported target	metabolic, endocrine	FALSE	FALSE	FALSE	FALSE		0				0	FALSE	FALSE	FALSE	FALSE	FALSE	FALSE	FALSE	FALSE	FALSE	FALSE	FALSE	FALSE	FALSE	FALSE	FALSE	FALSE	FALSE	FALSE	FALSE	FALSE	FALSE	FALSE	FALSE	FALSE	FALSE
ADH5-D006333	ADH5	D006333	Heart Failure	Preclinical		Preclinical	FALSE				FALSE	FALSE	unsupported target	cardiovascular	FALSE	FALSE	FALSE	FALSE		0				0	FALSE	FALSE	FALSE	FALSE	FALSE	FALSE	FALSE	FALSE	FALSE	FALSE	FALSE	FALSE	FALSE	FALSE	FALSE	FALSE	FALSE	FALSE	FALSE	FALSE	FALSE	FALSE	FALSE	FALSE	FALSE
ADH5-D007249	ADH5	D007249	Inflammation	Preclinical		Preclinical	FALSE				FALSE	FALSE	unsupported target	signs/symptoms	FALSE	FALSE	FALSE	FALSE		0				0	FALSE	FALSE	FALSE	FALSE	FALSE	FALSE	FALSE	FALSE	FALSE	FALSE	FALSE	FALSE	FALSE	FALSE	FALSE	FALSE	FALSE	FALSE	FALSE	FALSE	FALSE	FALSE	FALSE	FALSE	FALSE
ADH5-D010300	ADH5	D010300	Parkinson Disease	Preclinical		Preclinical	FALSE				FALSE	FALSE	unsupported target	neurology	FALSE	FALSE	FALSE	FALSE		0				0	FALSE	FALSE	FALSE	FALSE	FALSE	FALSE	FALSE	FALSE	FALSE	FALSE	FALSE	FALSE	FALSE	FALSE	FALSE	FALSE	FALSE	FALSE	FALSE	FALSE	FALSE	FALSE	FALSE	FALSE	FALSE
ADH5-D015212	ADH5	D015212	Inflammatory Bowel Diseases	Preclinical		Preclinical	FALSE				FALSE	FALSE	unsupported target	digestive	FALSE	FALSE	FALSE	FALSE		0				0	FALSE	FALSE	FALSE	FALSE	FALSE	FALSE	FALSE	FALSE	FALSE	FALSE	FALSE	FALSE	FALSE	FALSE	FALSE	FALSE	FALSE	FALSE	FALSE	FALSE	FALSE	FALSE	FALSE	FALSE	FALSE
ADH5-D020521	ADH5	D020521	Stroke	Preclinical		Preclinical	FALSE				FALSE	FALSE	unsupported target	neurology, cardiovascular	FALSE	FALSE	FALSE	FALSE		0				0	FALSE	FALSE	FALSE	FALSE	FALSE	FALSE	FALSE	FALSE	FALSE	FALSE	FALSE	FALSE	FALSE	FALSE	FALSE	FALSE	FALSE	FALSE	FALSE	FALSE	FALSE	FALSE	FALSE	FALSE	FALSE
ADH5-D029424	ADH5	D029424	Pulmonary Disease, Chronic Obstructive	Preclinical		Preclinical	FALSE				FALSE	FALSE	unsupported target	respiratory	FALSE	FALSE	FALSE	FALSE		0				0	FALSE	FALSE	FALSE	FALSE	FALSE	FALSE	FALSE	FALSE	FALSE	FALSE	FALSE	FALSE	FALSE	FALSE	FALSE	FALSE	FALSE	FALSE	FALSE	FALSE	FALSE	FALSE	FALSE	FALSE	FALSE
ADH5-D054990	ADH5	D054990	Idiopathic Pulmonary Fibrosis	Preclinical		Preclinical	FALSE				FALSE	FALSE	unsupported target	respiratory	FALSE	FALSE	FALSE	FALSE		0				0	FALSE	FALSE	FALSE	FALSE	FALSE	FALSE	FALSE	FALSE	FALSE	FALSE	FALSE	FALSE	FALSE	FALSE	FALSE	FALSE	FALSE	FALSE	FALSE	FALSE	FALSE	FALSE	FALSE	FALSE	FALSE
ADH5-D065626	ADH5	D065626	Non-alcoholic Fatty Liver Disease	Preclinical		Preclinical	FALSE				FALSE	FALSE	unsupported target	digestive	FALSE	FALSE	FALSE	FALSE		0				0	FALSE	FALSE	FALSE	FALSE	FALSE	FALSE	FALSE	FALSE	FALSE	FALSE	FALSE	FALSE	FALSE	FALSE	FALSE	FALSE	FALSE	FALSE	FALSE	FALSE	FALSE	FALSE	FALSE	FALSE	FALSE
ADIPOQ-D001168	ADIPOQ	D001168	Arthritis	Preclinical		Preclinical	FALSE				FALSE	FALSE	unsupported target	musculoskeletal	FALSE	FALSE	FALSE	FALSE	FALSE	0				0	FALSE	FALSE	FALSE	FALSE	FALSE	FALSE	FALSE	FALSE	FALSE	FALSE	FALSE	FALSE	FALSE	FALSE	FALSE	FALSE	FALSE	FALSE	FALSE	FALSE	FALSE	FALSE	FALSE	FALSE	FALSE
ADIPOQ-D001172	ADIPOQ	D001172	Arthritis, Rheumatoid	Preclinical		Preclinical	FALSE				FALSE	FALSE	unsupported target	musculoskeletal, dermatology, immune	FALSE	FALSE	FALSE	FALSE	FALSE	0				0	FALSE	FALSE	FALSE	FALSE	FALSE	FALSE	FALSE	FALSE	FALSE	FALSE	FALSE	FALSE	FALSE	FALSE	FALSE	FALSE	FALSE	FALSE	FALSE	FALSE	FALSE	FALSE	FALSE	FALSE	FALSE
ADIPOQ-D002318	ADIPOQ	D002318	Cardiovascular Diseases	Preclinical		Preclinical	FALSE				FALSE	FALSE	unsupported target	cardiovascular	FALSE	FALSE	FALSE	FALSE	FALSE	0				0	FALSE	FALSE	FALSE	FALSE	FALSE	FALSE	FALSE	FALSE	FALSE	FALSE	FALSE	FALSE	FALSE	FALSE	FALSE	FALSE	FALSE	FALSE	FALSE	FALSE	FALSE	FALSE	FALSE	FALSE	FALSE
ADIPOQ-D003920	ADIPOQ	D003920	Diabetes Mellitus	Preclinical		Preclinical	FALSE				FALSE	FALSE	unsupported target	metabolic, endocrine	FALSE	FALSE	FALSE	FALSE	FALSE	0				0	FALSE	FALSE	FALSE	FALSE	FALSE	FALSE	FALSE	FALSE	FALSE	FALSE	FALSE	FALSE	FALSE	FALSE	FALSE	FALSE	FALSE	FALSE	FALSE	FALSE	FALSE	FALSE	FALSE	FALSE	FALSE
ADIPOQ-D007249	ADIPOQ	D007249	Inflammation	Preclinical		Preclinical	FALSE				FALSE	FALSE	unsupported target	signs/symptoms	FALSE	FALSE	FALSE	FALSE	FALSE	0				0	FALSE	FALSE	FALSE	FALSE	FALSE	FALSE	FALSE	FALSE	FALSE	FALSE	FALSE	FALSE	FALSE	FALSE	FALSE	FALSE	FALSE	FALSE	FALSE	FALSE	FALSE	FALSE	FALSE	FALSE	FALSE
ADIPOQ-D008107	ADIPOQ	D008107	Liver Diseases	Preclinical		Preclinical	FALSE				FALSE	FALSE	unsupported target	digestive	FALSE	FALSE	FALSE	FALSE	FALSE	0				0	FALSE	FALSE	FALSE	FALSE	FALSE	FALSE	FALSE	FALSE	FALSE	FALSE	FALSE	FALSE	FALSE	FALSE	FALSE	FALSE	FALSE	FALSE	FALSE	FALSE	FALSE	FALSE	FALSE	FALSE	FALSE
ADIPOQ-D009103	ADIPOQ	D009103	Multiple Sclerosis	Preclinical		Preclinical	FALSE				FALSE	FALSE	unsupported target	neurology, immune	FALSE	FALSE	FALSE	FALSE	FALSE	0				0	FALSE	FALSE	FALSE	FALSE	FALSE	FALSE	FALSE	FALSE	FALSE	FALSE	FALSE	FALSE	FALSE	FALSE	FALSE	FALSE	FALSE	FALSE	FALSE	FALSE	FALSE	FALSE	FALSE	FALSE	FALSE
ADIPOQ-D009765	ADIPOQ	D009765	Obesity		Preclinical	Preclinical					FALSE	FALSE	unsupported target	metabolic, signs/symptoms	FALSE	FALSE	FALSE	FALSE	FALSE	0				0	TRUE	TRUE	FALSE	FALSE	FALSE	FALSE	FALSE	FALSE	FALSE	FALSE	FALSE	FALSE	FALSE	FALSE	FALSE	FALSE	FALSE	FALSE	FALSE	FALSE	FALSE	FALSE	FALSE	FALSE	FALSE
ADIPOQ-D015212	ADIPOQ	D015212	Inflammatory Bowel Diseases	Preclinical		Preclinical	FALSE				FALSE	FALSE	unsupported target	digestive	FALSE	FALSE	FALSE	FALSE	FALSE	0				0	TRUE	TRUE	FALSE	FALSE	FALSE	FALSE	FALSE	FALSE	FALSE	FALSE	FALSE	FALSE	FALSE	FALSE	FALSE	FALSE	FALSE	FALSE	FALSE	FALSE	FALSE	FALSE	FALSE	FALSE	FALSE
ADIPOQ-D050197	ADIPOQ	D050197	Atherosclerosis	Preclinical		Preclinical	FALSE				FALSE	FALSE	unsupported target	cardiovascular	FALSE	FALSE	FALSE	FALSE	FALSE	0				0	FALSE	FALSE	FALSE	FALSE	FALSE	FALSE	FALSE	FALSE	FALSE	FALSE	FALSE	FALSE	FALSE	FALSE	FALSE	FALSE	FALSE	FALSE	FALSE	FALSE	FALSE	FALSE	FALSE	FALSE	FALSE
ADIPOR1-D003924	ADIPOR1	D003924	Diabetes Mellitus, Type 2		Preclinical	Preclinical					FALSE	FALSE	unsupported target	metabolic, endocrine	FALSE	FALSE	FALSE	FALSE		0				0	FALSE	FALSE	FALSE	FALSE	FALSE	FALSE	FALSE	FALSE	FALSE	FALSE	FALSE	FALSE	FALSE	FALSE	FALSE	FALSE	FALSE	FALSE	FALSE	FALSE	FALSE	FALSE	FALSE	FALSE	FALSE
ADIPOR1-D006333	ADIPOR1	D006333	Heart Failure		Preclinical	Preclinical					FALSE	FALSE	unsupported target	cardiovascular	FALSE	FALSE	FALSE	FALSE		0				0	FALSE	FALSE	FALSE	FALSE	FALSE	FALSE	FALSE	FALSE	FALSE	FALSE	FALSE	FALSE	FALSE	FALSE	FALSE	FALSE	FALSE	FALSE	FALSE	FALSE	FALSE	FALSE	FALSE	FALSE	FALSE
ADIPOR1-D008103	ADIPOR1	D008103	Liver Cirrhosis		Phase I	Phase I	TRUE				FALSE	FALSE	unsupported target	digestive, signs/symptoms	FALSE	FALSE	FALSE	FALSE		0				0	FALSE	FALSE	FALSE	FALSE	FALSE	FALSE	FALSE	FALSE	FALSE	FALSE	FALSE	FALSE	FALSE	FALSE	FALSE	FALSE	FALSE	FALSE	FALSE	FALSE	FALSE	FALSE	FALSE	FALSE	FALSE
ADIPOR1-D009765	ADIPOR1	D009765	Obesity	Phase I		Phase I	TRUE	FALSE			FALSE	FALSE	unsupported target	metabolic, signs/symptoms	FALSE	FALSE	FALSE	FALSE		0				0	FALSE	FALSE	TRUE	FALSE	FALSE	FALSE	FALSE	FALSE	FALSE	FALSE	FALSE	FALSE	FALSE	FALSE	FALSE	FALSE	FALSE	FALSE	FALSE	FALSE	FALSE	FALSE	FALSE	FALSE	FALSE
ADIPOR1-D065626	ADIPOR1	D065626	Non-alcoholic Fatty Liver Disease		Phase I	Phase I	TRUE				FALSE	FALSE	unsupported target	digestive	FALSE	FALSE	FALSE	FALSE		0				0	FALSE	FALSE	FALSE	FALSE	FALSE	FALSE	FALSE	FALSE	FALSE	FALSE	FALSE	FALSE	FALSE	FALSE	FALSE	FALSE	FALSE	FALSE	FALSE	FALSE	FALSE	FALSE	FALSE	FALSE	FALSE
ADIPOR2-D003924	ADIPOR2	D003924	Diabetes Mellitus, Type 2		Preclinical	Preclinical					FALSE	FALSE	unsupported target	metabolic, endocrine	FALSE	FALSE	FALSE	FALSE		0				0	FALSE	FALSE	FALSE	FALSE	FALSE	FALSE	FALSE	FALSE	FALSE	FALSE	FALSE	FALSE	FALSE	FALSE	FALSE	FALSE	FALSE	FALSE	FALSE	FALSE	FALSE	FALSE	FALSE	FALSE	FALSE
ADIPOR2-D006333	ADIPOR2	D006333	Heart Failure		Preclinical	Preclinical					FALSE	FALSE	unsupported target	cardiovascular	FALSE	FALSE	FALSE	FALSE		0				0	FALSE	FALSE	FALSE	FALSE	FALSE	FALSE	FALSE	FALSE	FALSE	FALSE	FALSE	FALSE	FALSE	FALSE	FALSE	FALSE	FALSE	FALSE	FALSE	FALSE	FALSE	FALSE	FALSE	FALSE	FALSE
ADIPOR2-D008103	ADIPOR2	D008103	Liver Cirrhosis		Phase I	Phase I	TRUE				FALSE	FALSE	unsupported target	digestive, signs/symptoms	FALSE	FALSE	FALSE	FALSE		0				0	FALSE	FALSE	FALSE	FALSE	FALSE	FALSE	FALSE	FALSE	FALSE	FALSE	FALSE	FALSE	FALSE	FALSE	FALSE	FALSE	FALSE	FALSE	FALSE	FALSE	FALSE	FALSE	FALSE	FALSE	FALSE
ADIPOR2-D009765	ADIPOR2	D009765	Obesity	Phase I		Phase I	TRUE	FALSE			FALSE	FALSE	unsupported target	metabolic, signs/symptoms	FALSE	FALSE	FALSE	FALSE		0				0	FALSE	FALSE	FALSE	FALSE	FALSE	FALSE	FALSE	FALSE	FALSE	FALSE	FALSE	FALSE	FALSE	FALSE	FALSE	FALSE	FALSE	FALSE	FALSE	FALSE	FALSE	FALSE	FALSE	FALSE	FALSE
ADIPOR2-D065626	ADIPOR2	D065626	Non-alcoholic Fatty Liver Disease		Phase I	Phase I	TRUE				FALSE	FALSE	unsupported target	digestive	FALSE	FALSE	FALSE	FALSE		0				0	FALSE	FALSE	FALSE	FALSE	FALSE	FALSE	FALSE	FALSE	FALSE	FALSE	FALSE	FALSE	FALSE	FALSE	FALSE	FALSE	FALSE	FALSE	FALSE	FALSE	FALSE	FALSE	FALSE	FALSE	FALSE
ADK-D007249	ADK	D007249	Inflammation	Preclinical		Preclinical	FALSE				FALSE	FALSE	unsupported target	signs/symptoms	FALSE	FALSE	FALSE	FALSE		0				0	FALSE	FALSE	TRUE	FALSE	FALSE	FALSE	FALSE	FALSE	FALSE	FALSE	FALSE	FALSE	FALSE	FALSE	FALSE	FALSE	FALSE	FALSE	FALSE	FALSE	FALSE	FALSE	FALSE	FALSE	FALSE
ADK-D058186	ADK	D058186	Acute Kidney Injury	Preclinical		Preclinical	FALSE				FALSE	TRUE	genetically supported target	other	TRUE	TRUE	FALSE	TRUE		3	ebi-a-GCST90018979;ebi-a-GCST90025946;ebi-a-GCST90025991	Serum creatinine levels;Creatinine levels;Serum urea levels	Blood cell;Brain/nervous system;Digestive;Lung	4	FALSE	TRUE	TRUE	TRUE	TRUE	FALSE	FALSE	FALSE	TRUE	FALSE	FALSE	FALSE	FALSE	TRUE	FALSE	FALSE	FALSE	FALSE	FALSE	FALSE	FALSE	FALSE	FALSE	FALSE	FALSE
ADM-D000086382	ADM	D000086382	COVID-19		Phase I	Phase I	TRUE				FALSE	FALSE	unsupported target	infection, respiratory	FALSE	FALSE	FALSE	FALSE	FALSE	0				0	FALSE	FALSE	FALSE	FALSE	FALSE	FALSE	FALSE	FALSE	FALSE	FALSE	FALSE	FALSE	FALSE	FALSE	FALSE	FALSE	FALSE	FALSE	FALSE	FALSE	FALSE	FALSE	FALSE	FALSE	FALSE
ADM-D003093	ADM	D003093	Colitis, Ulcerative		Phase I	Phase I	TRUE				FALSE	FALSE	unsupported target	digestive	FALSE	FALSE	FALSE	FALSE	FALSE	0				0	FALSE	FALSE	FALSE	FALSE	FALSE	FALSE	FALSE	FALSE	FALSE	FALSE	FALSE	FALSE	FALSE	FALSE	FALSE	FALSE	FALSE	FALSE	FALSE	FALSE	FALSE	FALSE	FALSE	FALSE	FALSE
ADM-D003424	ADM	D003424	Crohn Disease		Phase I	Phase I	TRUE				FALSE	FALSE	unsupported target	digestive	FALSE	FALSE	FALSE	FALSE	FALSE	0				0	FALSE	FALSE	FALSE	FALSE	FALSE	FALSE	FALSE	FALSE	FALSE	FALSE	FALSE	FALSE	FALSE	FALSE	FALSE	FALSE	FALSE	FALSE	FALSE	FALSE	FALSE	FALSE	FALSE	FALSE	FALSE
ADM-D006333	ADM	D006333	Heart Failure	Preclinical		Preclinical	FALSE				FALSE	FALSE	unsupported target	cardiovascular	FALSE	FALSE	FALSE	FALSE	FALSE	0				0	TRUE	TRUE	FALSE	FALSE	FALSE	FALSE	FALSE	FALSE	FALSE	FALSE	FALSE	FALSE	FALSE	FALSE	FALSE	FALSE	FALSE	FALSE	FALSE	FALSE	FALSE	FALSE	FALSE	FALSE	FALSE
ADM-D009369	ADM	D009369	Neoplasms	Preclinical		Preclinical	FALSE				FALSE	FALSE	unsupported target	oncology	FALSE	FALSE	FALSE	FALSE	FALSE	0				0	TRUE	TRUE	FALSE	FALSE	FALSE	FALSE	FALSE	FALSE	FALSE	FALSE	FALSE	FALSE	FALSE	FALSE	FALSE	FALSE	FALSE	FALSE	FALSE	FALSE	FALSE	FALSE	FALSE	FALSE	FALSE
ADM-D018805	ADM	D018805	Sepsis		Phase II	Phase II	TRUE	TRUE			FALSE	FALSE	unsupported target	infection, signs/symptoms	FALSE	FALSE	FALSE	FALSE	FALSE	0				0	FALSE	FALSE	FALSE	FALSE	FALSE	FALSE	FALSE	FALSE	FALSE	FALSE	FALSE	FALSE	FALSE	FALSE	FALSE	FALSE	FALSE	FALSE	FALSE	FALSE	FALSE	FALSE	FALSE	FALSE	FALSE
ADNP-D000544	ADNP	D000544	Alzheimer Disease	Phase III		Phase III	TRUE	TRUE	TRUE	FALSE	FALSE	FALSE	unsupported target	neurology, psychiatry	FALSE	FALSE	FALSE	FALSE		0				0	FALSE	FALSE	FALSE	FALSE	FALSE	FALSE	FALSE	FALSE	FALSE	FALSE	FALSE	FALSE	FALSE	FALSE	FALSE	FALSE	FALSE	FALSE	FALSE	FALSE	FALSE	FALSE	FALSE	FALSE	FALSE
ADNP-D010300	ADNP	D010300	Parkinson Disease	Phase III		Phase III	TRUE	TRUE	TRUE	FALSE	FALSE	FALSE	unsupported target	neurology	FALSE	FALSE	FALSE	FALSE		0				0	FALSE	FALSE	FALSE	FALSE	FALSE	FALSE	FALSE	FALSE	FALSE	FALSE	FALSE	FALSE	FALSE	FALSE	FALSE	FALSE	FALSE	FALSE	FALSE	FALSE	FALSE	FALSE	FALSE	FALSE	FALSE
ADNP-D013494	ADNP	D013494	Supranuclear Palsy, Progressive	Phase III		Phase III	TRUE	TRUE	TRUE	FALSE	FALSE	FALSE	unsupported target	neurology, ophthalmology, signs/symptoms	FALSE	FALSE	FALSE	FALSE		0				0	FALSE	FALSE	FALSE	FALSE	FALSE	FALSE	FALSE	FALSE	FALSE	FALSE	FALSE	FALSE	FALSE	FALSE	FALSE	FALSE	FALSE	FALSE	FALSE	FALSE	FALSE	FALSE	FALSE	FALSE	FALSE
ADNP-D020521	ADNP	D020521	Stroke	Preclinical		Preclinical	FALSE				FALSE	FALSE	unsupported target	neurology, cardiovascular	FALSE	FALSE	FALSE	FALSE		0				0	FALSE	FALSE	FALSE	FALSE	FALSE	FALSE	FALSE	FALSE	FALSE	FALSE	FALSE	FALSE	FALSE	FALSE	FALSE	FALSE	FALSE	FALSE	FALSE	FALSE	FALSE	FALSE	FALSE	FALSE	FALSE
ADORA1-D000544	ADORA1	D000544	Alzheimer Disease	Preclinical		Preclinical	FALSE				FALSE	FALSE	unsupported target	neurology, psychiatry	FALSE	FALSE	FALSE	FALSE		0				0	FALSE	FALSE	FALSE	FALSE	FALSE	FALSE	FALSE	FALSE	FALSE	FALSE	FALSE	FALSE	FALSE	FALSE	FALSE	FALSE	FALSE	FALSE	FALSE	FALSE	FALSE	FALSE	FALSE	FALSE	FALSE
ADORA1-D000787	ADORA1	D000787	Angina Pectoris	Phase II		Phase II	TRUE	TRUE	FALSE		FALSE	FALSE	unsupported target	cardiovascular, signs/symptoms	FALSE	FALSE	FALSE	FALSE		0				0	FALSE	FALSE	FALSE	FALSE	FALSE	FALSE	FALSE	FALSE	FALSE	FALSE	FALSE	FALSE	FALSE	FALSE	FALSE	FALSE	FALSE	FALSE	FALSE	FALSE	FALSE	FALSE	FALSE	FALSE	FALSE
ADORA1-D001145	ADORA1	D001145	Arrhythmias, Cardiac	Preclinical		Preclinical	FALSE				FALSE	FALSE	unsupported target	cardiovascular, signs/symptoms	FALSE	FALSE	FALSE	FALSE		0				0	FALSE	FALSE	TRUE	FALSE	FALSE	FALSE	FALSE	FALSE	FALSE	FALSE	FALSE	FALSE	FALSE	FALSE	FALSE	FALSE	FALSE	FALSE	FALSE	FALSE	FALSE	FALSE	FALSE	FALSE	FALSE
ADORA1-D001172	ADORA1	D001172	Arthritis, Rheumatoid	Preclinical		Preclinical	FALSE				FALSE	FALSE	unsupported target	musculoskeletal, dermatology, immune	FALSE	FALSE	FALSE	FALSE		0				0	FALSE	FALSE	FALSE	FALSE	FALSE	FALSE	FALSE	FALSE	FALSE	FALSE	FALSE	FALSE	FALSE	FALSE	FALSE	FALSE	FALSE	FALSE	FALSE	FALSE	FALSE	FALSE	FALSE	FALSE	FALSE
ADORA1-D001249	ADORA1	D001249	Asthma		Phase II	Phase II	TRUE	TRUE			FALSE	TRUE	genetically supported target	respiratory, immune	TRUE	TRUE	FALSE	TRUE		5	ukb-b-4575;ukb-b-20296;ukb-b-18113;ebi-a-GCST90013888;ebi-a-GCST90013938	Age asthma diagnosed;Blood clot, DVT, bronchitis, emphysema, asthma, rhinitis, eczema, allergy diagnosed by doctor: Asthma;Non-cancer illness code, self-reported: asthma;Asthma (Firth correction);Asthma (SPA correction)	Blood cell	1	FALSE	TRUE	TRUE	FALSE	TRUE	FALSE	FALSE	FALSE	FALSE	FALSE	FALSE	FALSE	FALSE	FALSE	FALSE	FALSE	FALSE	FALSE	FALSE	FALSE	FALSE	FALSE	FALSE	FALSE	FALSE
ADORA1-D001281	ADORA1	D001281	Atrial Fibrillation	Phase III		Phase III	TRUE	TRUE	TRUE	FALSE	FALSE	FALSE	unsupported target	cardiovascular, signs/symptoms	FALSE	FALSE	FALSE	FALSE		0				0	FALSE	FALSE	FALSE	FALSE	FALSE	FALSE	FALSE	FALSE	FALSE	FALSE	FALSE	FALSE	FALSE	FALSE	FALSE	FALSE	FALSE	FALSE	FALSE	FALSE	FALSE	FALSE	FALSE	FALSE	FALSE
ADORA1-D002318	ADORA1	D002318	Cardiovascular Diseases	Preclinical		Preclinical	FALSE				FALSE	FALSE	unsupported target	cardiovascular	FALSE	FALSE	FALSE	FALSE		0				0	FALSE	FALSE	FALSE	FALSE	FALSE	FALSE	FALSE	FALSE	FALSE	FALSE	FALSE	FALSE	FALSE	FALSE	FALSE	FALSE	FALSE	FALSE	FALSE	FALSE	FALSE	FALSE	FALSE	FALSE	FALSE
ADORA1-D003093	ADORA1	D003093	Colitis, Ulcerative		Phase II	Phase II	TRUE	TRUE			FALSE	FALSE	unsupported target	digestive	FALSE	FALSE	FALSE	FALSE		0				0	FALSE	FALSE	FALSE	FALSE	FALSE	FALSE	FALSE	FALSE	FALSE	FALSE	FALSE	FALSE	FALSE	FALSE	FALSE	FALSE	FALSE	FALSE	FALSE	FALSE	FALSE	FALSE	FALSE	FALSE	FALSE
ADORA1-D003863	ADORA1	D003863	Depression	Preclinical		Preclinical	FALSE				FALSE	FALSE	unsupported target	psychiatry	FALSE	FALSE	FALSE	FALSE		0				0	FALSE	FALSE	FALSE	FALSE	FALSE	FALSE	FALSE	FALSE	FALSE	FALSE	FALSE	FALSE	FALSE	FALSE	FALSE	FALSE	FALSE	FALSE	FALSE	FALSE	FALSE	FALSE	FALSE	FALSE	FALSE
ADORA1-D003924	ADORA1	D003924	Diabetes Mellitus, Type 2	Phase I		Phase I	TRUE	FALSE			FALSE	FALSE	unsupported target	metabolic, endocrine	FALSE	FALSE	FALSE	FALSE		0				0	FALSE	FALSE	FALSE	FALSE	FALSE	FALSE	FALSE	FALSE	FALSE	FALSE	FALSE	FALSE	FALSE	FALSE	FALSE	FALSE	FALSE	FALSE	FALSE	FALSE	FALSE	FALSE	FALSE	FALSE	FALSE
ADORA1-D005901	ADORA1	D005901	Glaucoma	Phase III		Phase III	TRUE	TRUE	TRUE	FALSE	FALSE	FALSE	unsupported target	ophthalmology	FALSE	FALSE	FALSE	FALSE		0				0	FALSE	FALSE	FALSE	FALSE	FALSE	FALSE	FALSE	FALSE	FALSE	FALSE	FALSE	FALSE	FALSE	FALSE	FALSE	FALSE	FALSE	FALSE	FALSE	FALSE	FALSE	FALSE	FALSE	FALSE	FALSE
ADORA1-D005922	ADORA1	D005922	Glomerulonephritis, IGA	Phase I		Phase I	TRUE	FALSE			FALSE	FALSE	unsupported target	immune	FALSE	FALSE	FALSE	FALSE		0				0	FALSE	FALSE	FALSE	FALSE	FALSE	FALSE	FALSE	FALSE	FALSE	FALSE	FALSE	FALSE	FALSE	FALSE	FALSE	FALSE	FALSE	FALSE	FALSE	FALSE	FALSE	FALSE	FALSE	FALSE	FALSE
ADORA1-D006261	ADORA1	D006261	Headache	Phase I		Phase I	TRUE	FALSE			FALSE	FALSE	unsupported target	signs/symptoms	FALSE	FALSE	FALSE	FALSE		0				0	FALSE	FALSE	FALSE	FALSE	FALSE	FALSE	FALSE	FALSE	FALSE	FALSE	FALSE	FALSE	FALSE	FALSE	FALSE	FALSE	FALSE	FALSE	FALSE	FALSE	FALSE	FALSE	FALSE	FALSE	FALSE
ADORA1-D006333	ADORA1	D006333	Heart Failure	Phase II		Phase II	TRUE	TRUE	FALSE		FALSE	FALSE	unsupported target	cardiovascular	FALSE	FALSE	FALSE	FALSE		0				0	FALSE	FALSE	TRUE	FALSE	FALSE	FALSE	FALSE	FALSE	FALSE	FALSE	FALSE	FALSE	FALSE	FALSE	FALSE	FALSE	FALSE	FALSE	FALSE	FALSE	FALSE	FALSE	FALSE	FALSE	FALSE
ADORA1-D006949	ADORA1	D006949	Hyperlipidemias	Phase II		Phase II	TRUE	TRUE	FALSE		FALSE	FALSE	unsupported target	metabolic	TRUE	TRUE	FALSE	TRUE		1	ebi-a-GCST90014014	Triglyceride levels (UKB data field 30870)	Blood cell	1	FALSE	TRUE	TRUE	FALSE	TRUE	FALSE	FALSE	FALSE	FALSE	FALSE	FALSE	FALSE	FALSE	FALSE	FALSE	FALSE	FALSE	FALSE	FALSE	FALSE	FALSE	FALSE	FALSE	FALSE	FALSE
ADORA1-D007022	ADORA1	D007022	Hypotension	Phase II		Phase II	TRUE	TRUE	FALSE		FALSE	FALSE	unsupported target	cardiovascular	FALSE	FALSE	FALSE	FALSE		0				0	FALSE	FALSE	FALSE	FALSE	FALSE	FALSE	FALSE	FALSE	FALSE	FALSE	FALSE	FALSE	FALSE	FALSE	FALSE	FALSE	FALSE	FALSE	FALSE	FALSE	FALSE	FALSE	FALSE	FALSE	FALSE
ADORA1-D008180	ADORA1	D008180	Lupus Erythematosus, Systemic	Preclinical		Preclinical	FALSE				FALSE	FALSE	unsupported target	dermatology, immune	FALSE	FALSE	FALSE	FALSE		0				0	FALSE	FALSE	FALSE	FALSE	FALSE	FALSE	FALSE	FALSE	FALSE	FALSE	FALSE	FALSE	FALSE	FALSE	FALSE	FALSE	FALSE	FALSE	FALSE	FALSE	FALSE	FALSE	FALSE	FALSE	FALSE
ADORA1-D008881	ADORA1	D008881	Migraine Disorders	Phase II		Phase II	TRUE	TRUE	FALSE		FALSE	FALSE	unsupported target	neurology	FALSE	FALSE	FALSE	FALSE		0				0	FALSE	FALSE	FALSE	FALSE	FALSE	FALSE	FALSE	FALSE	FALSE	FALSE	FALSE	FALSE	FALSE	FALSE	FALSE	FALSE	FALSE	FALSE	FALSE	FALSE	FALSE	FALSE	FALSE	FALSE	FALSE
ADORA1-D009369	ADORA1	D009369	Neoplasms	Preclinical		Preclinical	FALSE				FALSE	FALSE	unsupported target	oncology	FALSE	FALSE	FALSE	FALSE		0				0	FALSE	FALSE	FALSE	FALSE	FALSE	FALSE	FALSE	FALSE	FALSE	FALSE	FALSE	FALSE	FALSE	FALSE	FALSE	FALSE	FALSE	FALSE	FALSE	FALSE	FALSE	FALSE	FALSE	FALSE	FALSE
ADORA1-D009437	ADORA1	D009437	Neuralgia	Phase II		Phase II	TRUE	TRUE	FALSE		FALSE	FALSE	unsupported target	neurology, signs/symptoms	FALSE	FALSE	FALSE	FALSE		0				0	FALSE	FALSE	FALSE	FALSE	FALSE	FALSE	FALSE	FALSE	FALSE	FALSE	FALSE	FALSE	FALSE	FALSE	FALSE	FALSE	FALSE	FALSE	FALSE	FALSE	FALSE	FALSE	FALSE	FALSE	FALSE
ADORA1-D010300	ADORA1	D010300	Parkinson Disease		Preclinical	Preclinical					FALSE	FALSE	unsupported target	neurology	FALSE	FALSE	FALSE	FALSE		0				0	FALSE	FALSE	FALSE	FALSE	FALSE	FALSE	FALSE	FALSE	FALSE	FALSE	FALSE	FALSE	FALSE	FALSE	FALSE	FALSE	FALSE	FALSE	FALSE	FALSE	FALSE	FALSE	FALSE	FALSE	FALSE
ADORA1-D011565	ADORA1	D011565	Psoriasis		Phase I	Phase I	TRUE				FALSE	FALSE	unsupported target	dermatology	FALSE	FALSE	FALSE	FALSE		0				0	FALSE	FALSE	FALSE	FALSE	FALSE	FALSE	FALSE	FALSE	FALSE	FALSE	FALSE	FALSE	FALSE	FALSE	FALSE	FALSE	FALSE	FALSE	FALSE	FALSE	FALSE	FALSE	FALSE	FALSE	FALSE
ADORA1-D015212	ADORA1	D015212	Inflammatory Bowel Diseases	Preclinical		Preclinical	FALSE				FALSE	FALSE	unsupported target	digestive	FALSE	FALSE	FALSE	FALSE		0				0	FALSE	FALSE	FALSE	FALSE	FALSE	FALSE	FALSE	FALSE	FALSE	FALSE	FALSE	FALSE	FALSE	FALSE	FALSE	FALSE	FALSE	FALSE	FALSE	FALSE	FALSE	FALSE	FALSE	FALSE	FALSE
ADORA1-D015228	ADORA1	D015228	Hypertriglyceridemia	Phase I		Phase I	TRUE	FALSE			FALSE	FALSE	unsupported target	metabolic	TRUE	TRUE	FALSE	TRUE		1	ebi-a-GCST90014014	Triglyceride levels (UKB data field 30870)	Blood cell	1	FALSE	TRUE	TRUE	FALSE	TRUE	FALSE	FALSE	FALSE	FALSE	FALSE	FALSE	FALSE	FALSE	FALSE	FALSE	FALSE	FALSE	FALSE	FALSE	FALSE	FALSE	FALSE	FALSE	FALSE	FALSE
ADORA1-D016553	ADORA1	D016553	Purpura, Thrombocytopenic, Idiopathic	Preclinical		Preclinical	FALSE				FALSE	FALSE	unsupported target	hematology, immune, signs/symptoms	FALSE	FALSE	FALSE	FALSE		0				0	FALSE	FALSE	TRUE	FALSE	FALSE	FALSE	FALSE	FALSE	FALSE	FALSE	FALSE	FALSE	FALSE	FALSE	FALSE	FALSE	FALSE	FALSE	FALSE	FALSE	FALSE	FALSE	FALSE	FALSE	FALSE
ADORA1-D018805	ADORA1	D018805	Sepsis	Preclinical		Preclinical	FALSE				FALSE	FALSE	unsupported target	infection, signs/symptoms	FALSE	FALSE	FALSE	FALSE		0				0	FALSE	FALSE	FALSE	FALSE	FALSE	FALSE	FALSE	FALSE	FALSE	FALSE	FALSE	FALSE	FALSE	FALSE	FALSE	FALSE	FALSE	FALSE	FALSE	FALSE	FALSE	FALSE	FALSE	FALSE	FALSE
ADORA1-D020521	ADORA1	D020521	Stroke	Preclinical		Preclinical	FALSE				FALSE	FALSE	unsupported target	neurology, cardiovascular	FALSE	FALSE	FALSE	FALSE		0				0	FALSE	FALSE	FALSE	FALSE	FALSE	FALSE	FALSE	FALSE	FALSE	FALSE	FALSE	FALSE	FALSE	FALSE	FALSE	FALSE	FALSE	FALSE	FALSE	FALSE	FALSE	FALSE	FALSE	FALSE	FALSE
ADORA1-D029424	ADORA1	D029424	Pulmonary Disease, Chronic Obstructive		Phase II	Phase II	TRUE	TRUE			FALSE	TRUE	genetically supported target	respiratory	TRUE	TRUE	FALSE	TRUE		5	ukb-b-4575;ukb-b-20296;ukb-b-18113;ebi-a-GCST90013888;ebi-a-GCST90013938	Age asthma diagnosed;Blood clot, DVT, bronchitis, emphysema, asthma, rhinitis, eczema, allergy diagnosed by doctor: Asthma;Non-cancer illness code, self-reported: asthma;Asthma (Firth correction);Asthma (SPA correction)	Blood cell	1	FALSE	TRUE	TRUE	FALSE	TRUE	FALSE	FALSE	FALSE	FALSE	FALSE	FALSE	FALSE	FALSE	FALSE	FALSE	FALSE	FALSE	FALSE	FALSE	FALSE	FALSE	FALSE	FALSE	FALSE	FALSE
ADORA1-D051437	ADORA1	D051437	Renal Insufficiency	Phase II		Phase II	TRUE	TRUE	FALSE		FALSE	FALSE	unsupported target	other	FALSE	FALSE	FALSE	FALSE		0				0	FALSE	FALSE	TRUE	FALSE	FALSE	FALSE	FALSE	FALSE	FALSE	FALSE	FALSE	FALSE	FALSE	FALSE	FALSE	FALSE	FALSE	FALSE	FALSE	FALSE	FALSE	FALSE	FALSE	FALSE	FALSE
ADORA1-D065626	ADORA1	D065626	Non-alcoholic Fatty Liver Disease		Phase I	Phase I	TRUE				FALSE	FALSE	unsupported target	digestive	FALSE	FALSE	FALSE	FALSE		0				0	FALSE	FALSE	FALSE	FALSE	FALSE	FALSE	FALSE	FALSE	FALSE	FALSE	FALSE	FALSE	FALSE	FALSE	FALSE	FALSE	FALSE	FALSE	FALSE	FALSE	FALSE	FALSE	FALSE	FALSE	FALSE
ADORA2A-D000544	ADORA2A	D000544	Alzheimer Disease		Preclinical	Preclinical					FALSE	FALSE	unsupported target	neurology, psychiatry	FALSE	FALSE	FALSE	FALSE		0				0	FALSE	FALSE	FALSE	FALSE	FALSE	FALSE	FALSE	FALSE	FALSE	FALSE	FALSE	FALSE	FALSE	FALSE	FALSE	FALSE	FALSE	FALSE	FALSE	FALSE	FALSE	FALSE	FALSE	FALSE	FALSE
ADORA2A-D000755	ADORA2A	D000755	Anemia, Sickle Cell	Phase III		Phase III	TRUE	TRUE	TRUE	FALSE	FALSE	FALSE	unsupported target	hematology, congenital	FALSE	FALSE	FALSE	FALSE		0				0	FALSE	FALSE	FALSE	FALSE	FALSE	FALSE	FALSE	FALSE	FALSE	FALSE	FALSE	FALSE	FALSE	FALSE	FALSE	FALSE	FALSE	FALSE	FALSE	FALSE	FALSE	FALSE	FALSE	FALSE	FALSE
ADORA2A-D001008	ADORA2A	D001008	Anxiety Disorders		Preclinical	Preclinical					FALSE	FALSE	unsupported target	psychiatry	FALSE	FALSE	FALSE	FALSE		0				0	FALSE	FALSE	TRUE	FALSE	FALSE	FALSE	FALSE	FALSE	FALSE	FALSE	FALSE	FALSE	FALSE	FALSE	FALSE	FALSE	FALSE	FALSE	FALSE	FALSE	FALSE	FALSE	FALSE	FALSE	FALSE
ADORA2A-D001168	ADORA2A	D001168	Arthritis	Preclinical		Preclinical	FALSE				FALSE	FALSE	unsupported target	musculoskeletal	FALSE	FALSE	FALSE	FALSE		0				0	FALSE	FALSE	FALSE	FALSE	FALSE	FALSE	FALSE	FALSE	FALSE	FALSE	FALSE	FALSE	FALSE	FALSE	FALSE	FALSE	FALSE	FALSE	FALSE	FALSE	FALSE	FALSE	FALSE	FALSE	FALSE
ADORA2A-D001172	ADORA2A	D001172	Arthritis, Rheumatoid	Preclinical		Preclinical	FALSE				FALSE	FALSE	unsupported target	musculoskeletal, dermatology, immune	FALSE	FALSE	FALSE	FALSE		0				0	FALSE	FALSE	FALSE	FALSE	FALSE	FALSE	FALSE	FALSE	FALSE	FALSE	FALSE	FALSE	FALSE	FALSE	FALSE	FALSE	FALSE	FALSE	FALSE	FALSE	FALSE	FALSE	FALSE	FALSE	FALSE
ADORA2A-D001249	ADORA2A	D001249	Asthma	Phase III		Phase III	TRUE	TRUE	TRUE	FALSE	FALSE	FALSE	unsupported target	respiratory, immune	FALSE	FALSE	FALSE	FALSE		0				0	FALSE	FALSE	TRUE	FALSE	FALSE	FALSE	FALSE	FALSE	FALSE	FALSE	FALSE	FALSE	FALSE	FALSE	FALSE	FALSE	FALSE	FALSE	FALSE	FALSE	FALSE	FALSE	FALSE	FALSE	FALSE
ADORA2A-D001289	ADORA2A	D001289	Attention Deficit Disorder with Hyperactivity		Preclinical	Preclinical					FALSE	FALSE	unsupported target	psychiatry	FALSE	FALSE	FALSE	FALSE		0				0	FALSE	FALSE	FALSE	FALSE	FALSE	FALSE	FALSE	FALSE	FALSE	FALSE	FALSE	FALSE	FALSE	FALSE	FALSE	FALSE	FALSE	FALSE	FALSE	FALSE	FALSE	FALSE	FALSE	FALSE	FALSE
ADORA2A-D001327	ADORA2A	D001327	Autoimmune Diseases	Preclinical		Preclinical	FALSE				FALSE	FALSE	unsupported target	immune	FALSE	FALSE	FALSE	FALSE		0				0	FALSE	FALSE	FALSE	FALSE	FALSE	FALSE	FALSE	FALSE	FALSE	FALSE	FALSE	FALSE	FALSE	FALSE	FALSE	FALSE	FALSE	FALSE	FALSE	FALSE	FALSE	FALSE	FALSE	FALSE	FALSE
ADORA2A-D001749	ADORA2A	D001749	Urinary Bladder Neoplasms	Preclinical		Preclinical	FALSE				FALSE	FALSE	unsupported target	oncology	FALSE	FALSE	FALSE	FALSE		0				0	FALSE	FALSE	FALSE	FALSE	FALSE	FALSE	FALSE	FALSE	FALSE	FALSE	FALSE	FALSE	FALSE	FALSE	FALSE	FALSE	FALSE	FALSE	FALSE	FALSE	FALSE	FALSE	FALSE	FALSE	FALSE
ADORA2A-D001943	ADORA2A	D001943	Breast Neoplasms		Phase I	Phase I	TRUE				FALSE	FALSE	unsupported target	oncology	FALSE	FALSE	FALSE	FALSE		0				0	FALSE	FALSE	FALSE	FALSE	FALSE	FALSE	FALSE	FALSE	FALSE	FALSE	FALSE	FALSE	FALSE	FALSE	FALSE	FALSE	FALSE	FALSE	FALSE	FALSE	FALSE	FALSE	FALSE	FALSE	FALSE
ADORA2A-D002289	ADORA2A	D002289	Carcinoma, Non-Small-Cell Lung		Phase III	Phase III	TRUE	TRUE	TRUE		FALSE	FALSE	unsupported target	oncology	FALSE	FALSE	FALSE	FALSE		0				0	FALSE	FALSE	FALSE	FALSE	FALSE	FALSE	FALSE	FALSE	FALSE	FALSE	FALSE	FALSE	FALSE	FALSE	FALSE	FALSE	FALSE	FALSE	FALSE	FALSE	FALSE	FALSE	FALSE	FALSE	FALSE
ADORA2A-D003093	ADORA2A	D003093	Colitis, Ulcerative	Phase III		Phase III	TRUE	TRUE	TRUE	FALSE	FALSE	FALSE	unsupported target	digestive	FALSE	FALSE	FALSE	FALSE		0				0	FALSE	FALSE	FALSE	FALSE	FALSE	FALSE	FALSE	FALSE	FALSE	FALSE	FALSE	FALSE	FALSE	FALSE	FALSE	FALSE	FALSE	FALSE	FALSE	FALSE	FALSE	FALSE	FALSE	FALSE	FALSE
ADORA2A-D003863	ADORA2A	D003863	Depression		Preclinical	Preclinical					FALSE	FALSE	unsupported target	psychiatry	FALSE	FALSE	FALSE	FALSE		0				0	FALSE	FALSE	FALSE	FALSE	FALSE	FALSE	FALSE	FALSE	FALSE	FALSE	FALSE	FALSE	FALSE	FALSE	FALSE	FALSE	FALSE	FALSE	FALSE	FALSE	FALSE	FALSE	FALSE	FALSE	FALSE
ADORA2A-D003876	ADORA2A	D003876	Dermatitis, Atopic	Preclinical		Preclinical	FALSE				FALSE	FALSE	unsupported target	congenital, dermatology, immune	FALSE	FALSE	FALSE	FALSE		0				0	FALSE	FALSE	FALSE	FALSE	FALSE	FALSE	FALSE	FALSE	FALSE	FALSE	FALSE	FALSE	FALSE	FALSE	FALSE	FALSE	FALSE	FALSE	FALSE	FALSE	FALSE	FALSE	FALSE	FALSE	FALSE
ADORA2A-D004938	ADORA2A	D004938	Esophageal Neoplasms		Phase I	Phase I	TRUE				FALSE	FALSE	unsupported target	oncology	FALSE	FALSE	FALSE	FALSE		0				0	FALSE	FALSE	FALSE	FALSE	FALSE	FALSE	FALSE	FALSE	FALSE	FALSE	FALSE	FALSE	FALSE	FALSE	FALSE	FALSE	FALSE	FALSE	FALSE	FALSE	FALSE	FALSE	FALSE	FALSE	FALSE
ADORA2A-D005901	ADORA2A	D005901	Glaucoma	Phase II		Phase II	TRUE	TRUE	FALSE		FALSE	FALSE	unsupported target	ophthalmology	FALSE	FALSE	FALSE	FALSE		0				0	FALSE	FALSE	FALSE	FALSE	FALSE	FALSE	FALSE	FALSE	FALSE	FALSE	FALSE	FALSE	FALSE	FALSE	FALSE	FALSE	FALSE	FALSE	FALSE	FALSE	FALSE	FALSE	FALSE	FALSE	FALSE
ADORA2A-D006505	ADORA2A	D006505	Hepatitis	Phase III		Phase III	TRUE	TRUE	TRUE	FALSE	FALSE	FALSE	unsupported target	digestive	FALSE	FALSE	FALSE	FALSE		0				0	FALSE	FALSE	FALSE	FALSE	FALSE	FALSE	FALSE	FALSE	FALSE	FALSE	FALSE	FALSE	FALSE	FALSE	FALSE	FALSE	FALSE	FALSE	FALSE	FALSE	FALSE	FALSE	FALSE	FALSE	FALSE
ADORA2A-D007249	ADORA2A	D007249	Inflammation	Preclinical		Preclinical	FALSE				FALSE	FALSE	unsupported target	signs/symptoms	FALSE	FALSE	FALSE	FALSE		0				0	FALSE	FALSE	FALSE	FALSE	FALSE	FALSE	FALSE	FALSE	FALSE	FALSE	FALSE	FALSE	FALSE	FALSE	FALSE	FALSE	FALSE	FALSE	FALSE	FALSE	FALSE	FALSE	FALSE	FALSE	FALSE
ADORA2A-D007680	ADORA2A	D007680	Kidney Neoplasms		Phase II	Phase II	TRUE	TRUE			FALSE	FALSE	unsupported target	oncology	FALSE	FALSE	FALSE	FALSE		0				0	FALSE	FALSE	FALSE	FALSE	FALSE	FALSE	FALSE	FALSE	FALSE	FALSE	FALSE	FALSE	FALSE	FALSE	FALSE	FALSE	FALSE	FALSE	FALSE	FALSE	FALSE	FALSE	FALSE	FALSE	FALSE
ADORA2A-D008175	ADORA2A	D008175	Lung Neoplasms	Preclinical		Preclinical	FALSE				FALSE	FALSE	unsupported target	oncology	FALSE	FALSE	FALSE	FALSE		0				0	FALSE	FALSE	FALSE	FALSE	FALSE	FALSE	FALSE	FALSE	FALSE	FALSE	FALSE	FALSE	FALSE	FALSE	FALSE	FALSE	FALSE	FALSE	FALSE	FALSE	FALSE	FALSE	FALSE	FALSE	FALSE
ADORA2A-D008228	ADORA2A	D008228	Lymphoma, Non-Hodgkin		Phase II	Phase II	TRUE	TRUE			FALSE	FALSE	unsupported target	oncology	FALSE	FALSE	FALSE	FALSE		0				0	FALSE	FALSE	FALSE	FALSE	FALSE	FALSE	FALSE	FALSE	FALSE	FALSE	FALSE	FALSE	FALSE	FALSE	FALSE	FALSE	FALSE	FALSE	FALSE	FALSE	FALSE	FALSE	FALSE	FALSE	FALSE
ADORA2A-D009203	ADORA2A	D009203	Myocardial Infarction	Phase III		Phase III	TRUE	TRUE	TRUE	FALSE	FALSE	FALSE	unsupported target	cardiovascular, signs/symptoms	FALSE	FALSE	FALSE	FALSE		0				0	FALSE	FALSE	FALSE	FALSE	FALSE	FALSE	FALSE	FALSE	FALSE	FALSE	FALSE	FALSE	FALSE	FALSE	FALSE	FALSE	FALSE	FALSE	FALSE	FALSE	FALSE	FALSE	FALSE	FALSE	FALSE
ADORA2A-D009369	ADORA2A	D009369	Neoplasms		Phase II	Phase II	TRUE	TRUE			FALSE	FALSE	unsupported target	oncology	FALSE	FALSE	FALSE	FALSE		0				0	FALSE	FALSE	FALSE	FALSE	FALSE	FALSE	FALSE	FALSE	FALSE	FALSE	FALSE	FALSE	FALSE	FALSE	FALSE	FALSE	FALSE	FALSE	FALSE	FALSE	FALSE	FALSE	FALSE	FALSE	FALSE
ADORA2A-D009437	ADORA2A	D009437	Neuralgia	Phase II		Phase II	TRUE	TRUE	FALSE		FALSE	FALSE	unsupported target	neurology, signs/symptoms	FALSE	FALSE	FALSE	FALSE		0				0	FALSE	FALSE	FALSE	FALSE	FALSE	FALSE	FALSE	FALSE	FALSE	FALSE	FALSE	FALSE	FALSE	FALSE	FALSE	FALSE	FALSE	FALSE	FALSE	FALSE	FALSE	FALSE	FALSE	FALSE	FALSE
ADORA2A-D010003	ADORA2A	D010003	Osteoarthritis	Preclinical		Preclinical	FALSE				FALSE	FALSE	unsupported target	musculoskeletal	FALSE	FALSE	FALSE	FALSE		0				0	FALSE	FALSE	FALSE	FALSE	FALSE	FALSE	FALSE	FALSE	FALSE	FALSE	FALSE	FALSE	FALSE	FALSE	FALSE	FALSE	FALSE	FALSE	FALSE	FALSE	FALSE	FALSE	FALSE	FALSE	FALSE
ADORA2A-D010051	ADORA2A	D010051	Ovarian Neoplasms		Phase I	Phase I	TRUE				FALSE	FALSE	unsupported target	oncology	FALSE	FALSE	FALSE	FALSE		0				0	FALSE	FALSE	FALSE	FALSE	FALSE	FALSE	FALSE	FALSE	FALSE	FALSE	FALSE	FALSE	FALSE	FALSE	FALSE	FALSE	FALSE	FALSE	FALSE	FALSE	FALSE	FALSE	FALSE	FALSE	FALSE
ADORA2A-D010190	ADORA2A	D010190	Pancreatic Neoplasms		Phase II	Phase II	TRUE	TRUE			FALSE	FALSE	unsupported target	oncology	FALSE	FALSE	FALSE	FALSE		0				0	FALSE	FALSE	FALSE	FALSE	FALSE	FALSE	FALSE	FALSE	FALSE	FALSE	FALSE	FALSE	FALSE	FALSE	FALSE	FALSE	FALSE	FALSE	FALSE	FALSE	FALSE	FALSE	FALSE	FALSE	FALSE
ADORA2A-D010300	ADORA2A	D010300	Parkinson Disease		Preclinical	Preclinical					FALSE	FALSE	unsupported target	neurology	FALSE	FALSE	FALSE	FALSE		0				0	FALSE	FALSE	FALSE	FALSE	FALSE	FALSE	FALSE	FALSE	FALSE	FALSE	FALSE	FALSE	FALSE	FALSE	FALSE	FALSE	FALSE	FALSE	FALSE	FALSE	FALSE	FALSE	FALSE	FALSE	FALSE
ADORA2A-D011471	ADORA2A	D011471	Prostatic Neoplasms		Phase II	Phase II	TRUE	TRUE			FALSE	FALSE	unsupported target	oncology	FALSE	FALSE	FALSE	FALSE		0				0	FALSE	FALSE	FALSE	FALSE	FALSE	FALSE	FALSE	FALSE	FALSE	FALSE	FALSE	FALSE	FALSE	FALSE	FALSE	FALSE	FALSE	FALSE	FALSE	FALSE	FALSE	FALSE	FALSE	FALSE	FALSE
ADORA2A-D011565	ADORA2A	D011565	Psoriasis	Preclinical		Preclinical	FALSE				FALSE	FALSE	unsupported target	dermatology	FALSE	FALSE	FALSE	FALSE		0				0	FALSE	FALSE	FALSE	FALSE	FALSE	FALSE	FALSE	FALSE	FALSE	FALSE	FALSE	FALSE	FALSE	FALSE	FALSE	FALSE	FALSE	FALSE	FALSE	FALSE	FALSE	FALSE	FALSE	FALSE	FALSE
ADORA2A-D012893	ADORA2A	D012893	Sleep Wake Disorders	Preclinical		Preclinical	FALSE				FALSE	FALSE	unsupported target	neurology, signs/symptoms, psychiatry	FALSE	FALSE	FALSE	FALSE		0				0	FALSE	FALSE	FALSE	FALSE	FALSE	FALSE	FALSE	FALSE	FALSE	FALSE	FALSE	FALSE	FALSE	FALSE	FALSE	FALSE	FALSE	FALSE	FALSE	FALSE	FALSE	FALSE	FALSE	FALSE	FALSE
ADORA2A-D013274	ADORA2A	D013274	Stomach Neoplasms		Phase I	Phase I	TRUE				FALSE	FALSE	unsupported target	oncology	FALSE	FALSE	FALSE	FALSE		0				0	FALSE	FALSE	FALSE	FALSE	FALSE	FALSE	FALSE	FALSE	FALSE	FALSE	FALSE	FALSE	FALSE	FALSE	FALSE	FALSE	FALSE	FALSE	FALSE	FALSE	FALSE	FALSE	FALSE	FALSE	FALSE
ADORA2A-D015179	ADORA2A	D015179	Colorectal Neoplasms		Phase II	Phase II	TRUE	TRUE			FALSE	FALSE	unsupported target	oncology	FALSE	FALSE	FALSE	FALSE		0				0	FALSE	FALSE	FALSE	FALSE	FALSE	FALSE	FALSE	FALSE	FALSE	FALSE	FALSE	FALSE	FALSE	FALSE	FALSE	FALSE	FALSE	FALSE	FALSE	FALSE	FALSE	FALSE	FALSE	FALSE	FALSE
ADORA2A-D015212	ADORA2A	D015212	Inflammatory Bowel Diseases	Phase III		Phase III	TRUE	TRUE	TRUE	FALSE	FALSE	FALSE	unsupported target	digestive	FALSE	FALSE	FALSE	FALSE		0				0	FALSE	FALSE	FALSE	FALSE	FALSE	FALSE	FALSE	FALSE	FALSE	FALSE	FALSE	FALSE	FALSE	FALSE	FALSE	FALSE	FALSE	FALSE	FALSE	FALSE	FALSE	FALSE	FALSE	FALSE	FALSE
ADORA2A-D018805	ADORA2A	D018805	Sepsis	Phase III		Phase III	TRUE	TRUE	TRUE	FALSE	FALSE	FALSE	unsupported target	infection, signs/symptoms	FALSE	FALSE	FALSE	FALSE		0				0	FALSE	FALSE	FALSE	FALSE	FALSE	FALSE	FALSE	FALSE	FALSE	FALSE	FALSE	FALSE	FALSE	FALSE	FALSE	FALSE	FALSE	FALSE	FALSE	FALSE	FALSE	FALSE	FALSE	FALSE	FALSE
ADORA2A-D019966	ADORA2A	D019966	Substance-Related Disorders	Preclinical		Preclinical	FALSE				FALSE	FALSE	unsupported target	psychiatry	FALSE	FALSE	FALSE	FALSE		0				0	FALSE	FALSE	FALSE	FALSE	FALSE	FALSE	FALSE	FALSE	FALSE	FALSE	FALSE	FALSE	FALSE	FALSE	FALSE	FALSE	FALSE	FALSE	FALSE	FALSE	FALSE	FALSE	FALSE	FALSE	FALSE
ADORA2A-D029424	ADORA2A	D029424	Pulmonary Disease, Chronic Obstructive	Phase III		Phase III	TRUE	TRUE	TRUE	FALSE	FALSE	FALSE	unsupported target	respiratory	FALSE	FALSE	FALSE	FALSE		0				0	FALSE	FALSE	TRUE	FALSE	FALSE	FALSE	FALSE	FALSE	FALSE	FALSE	FALSE	FALSE	FALSE	FALSE	FALSE	FALSE	FALSE	FALSE	FALSE	FALSE	FALSE	FALSE	FALSE	FALSE	FALSE
ADORA2A-D050197	ADORA2A	D050197	Atherosclerosis	Preclinical		Preclinical	FALSE				FALSE	FALSE	unsupported target	cardiovascular	FALSE	FALSE	FALSE	FALSE		0				0	FALSE	FALSE	FALSE	FALSE	FALSE	FALSE	FALSE	FALSE	FALSE	FALSE	FALSE	FALSE	FALSE	FALSE	FALSE	FALSE	FALSE	FALSE	FALSE	FALSE	FALSE	FALSE	FALSE	FALSE	FALSE
ADORA2A-D065626	ADORA2A	D065626	Non-alcoholic Fatty Liver Disease		Preclinical	Preclinical					FALSE	FALSE	unsupported target	digestive	FALSE	FALSE	FALSE	FALSE		0				0	FALSE	FALSE	FALSE	FALSE	FALSE	FALSE	FALSE	FALSE	FALSE	FALSE	FALSE	FALSE	FALSE	FALSE	FALSE	FALSE	FALSE	FALSE	FALSE	FALSE	FALSE	FALSE	FALSE	FALSE	FALSE
ADORA2B-D000755	ADORA2B	D000755	Anemia, Sickle Cell	Preclinical		Preclinical	FALSE				FALSE	FALSE	unsupported target	hematology, congenital	FALSE	FALSE	FALSE	FALSE		0				0	FALSE	FALSE	FALSE	FALSE	FALSE	FALSE	FALSE	FALSE	FALSE	FALSE	FALSE	FALSE	FALSE	FALSE	FALSE	FALSE	FALSE	FALSE	FALSE	FALSE	FALSE	FALSE	FALSE	FALSE	FALSE
ADORA2B-D001249	ADORA2B	D001249	Asthma	Phase I		Phase I	TRUE	FALSE			FALSE	FALSE	unsupported target	respiratory, immune	FALSE	FALSE	FALSE	FALSE		0				0	FALSE	FALSE	TRUE	FALSE	FALSE	FALSE	FALSE	FALSE	FALSE	FALSE	FALSE	FALSE	FALSE	FALSE	FALSE	FALSE	FALSE	FALSE	FALSE	FALSE	FALSE	FALSE	FALSE	FALSE	FALSE
ADORA2B-D001749	ADORA2B	D001749	Urinary Bladder Neoplasms	Preclinical		Preclinical	FALSE				FALSE	FALSE	unsupported target	oncology	FALSE	FALSE	FALSE	FALSE		0				0	FALSE	FALSE	FALSE	FALSE	FALSE	FALSE	FALSE	FALSE	FALSE	FALSE	FALSE	FALSE	FALSE	FALSE	FALSE	FALSE	FALSE	FALSE	FALSE	FALSE	FALSE	FALSE	FALSE	FALSE	FALSE
ADORA2B-D001943	ADORA2B	D001943	Breast Neoplasms		Phase II	Phase II	TRUE	TRUE			FALSE	FALSE	unsupported target	oncology	FALSE	FALSE	FALSE	FALSE		0				0	FALSE	FALSE	FALSE	FALSE	FALSE	FALSE	FALSE	FALSE	FALSE	FALSE	FALSE	FALSE	FALSE	FALSE	FALSE	FALSE	FALSE	FALSE	FALSE	FALSE	FALSE	FALSE	FALSE	FALSE	FALSE
ADORA2B-D002289	ADORA2B	D002289	Carcinoma, Non-Small-Cell Lung		Phase III	Phase III	TRUE	TRUE	TRUE		FALSE	FALSE	unsupported target	oncology	FALSE	FALSE	FALSE	FALSE		0				0	FALSE	FALSE	FALSE	FALSE	FALSE	FALSE	FALSE	FALSE	FALSE	FALSE	FALSE	FALSE	FALSE	FALSE	FALSE	FALSE	FALSE	FALSE	FALSE	FALSE	FALSE	FALSE	FALSE	FALSE	FALSE
ADORA2B-D003093	ADORA2B	D003093	Colitis, Ulcerative	Preclinical		Preclinical	FALSE				FALSE	FALSE	unsupported target	digestive	FALSE	FALSE	FALSE	FALSE		0				0	FALSE	FALSE	FALSE	FALSE	FALSE	FALSE	FALSE	FALSE	FALSE	FALSE	FALSE	FALSE	FALSE	FALSE	FALSE	FALSE	FALSE	FALSE	FALSE	FALSE	FALSE	FALSE	FALSE	FALSE	FALSE
ADORA2B-D003920	ADORA2B	D003920	Diabetes Mellitus	Preclinical		Preclinical	FALSE				FALSE	FALSE	unsupported target	metabolic, endocrine	FALSE	FALSE	FALSE	FALSE		0				0	FALSE	FALSE	FALSE	FALSE	FALSE	FALSE	FALSE	FALSE	FALSE	FALSE	FALSE	FALSE	FALSE	FALSE	FALSE	FALSE	FALSE	FALSE	FALSE	FALSE	FALSE	FALSE	FALSE	FALSE	FALSE
ADORA2B-D003924	ADORA2B	D003924	Diabetes Mellitus, Type 2	Preclinical		Preclinical	FALSE				FALSE	FALSE	unsupported target	metabolic, endocrine	FALSE	FALSE	FALSE	FALSE		0				0	FALSE	FALSE	FALSE	FALSE	FALSE	FALSE	FALSE	FALSE	FALSE	FALSE	FALSE	FALSE	FALSE	FALSE	FALSE	FALSE	FALSE	FALSE	FALSE	FALSE	FALSE	FALSE	FALSE	FALSE	FALSE
ADORA2B-D004938	ADORA2B	D004938	Esophageal Neoplasms		Phase I	Phase I	TRUE				FALSE	FALSE	unsupported target	oncology	FALSE	FALSE	FALSE	FALSE		0				0	FALSE	FALSE	FALSE	FALSE	FALSE	FALSE	FALSE	FALSE	FALSE	FALSE	FALSE	FALSE	FALSE	FALSE	FALSE	FALSE	FALSE	FALSE	FALSE	FALSE	FALSE	FALSE	FALSE	FALSE	FALSE
ADORA2B-D005770	ADORA2B	D005770	Gastrointestinal Neoplasms	Preclinical		Preclinical	FALSE				FALSE	FALSE	unsupported target	oncology	FALSE	FALSE	FALSE	FALSE		0				0	FALSE	FALSE	FALSE	FALSE	FALSE	FALSE	FALSE	FALSE	FALSE	FALSE	FALSE	FALSE	FALSE	FALSE	FALSE	FALSE	FALSE	FALSE	FALSE	FALSE	FALSE	FALSE	FALSE	FALSE	FALSE
ADORA2B-D007680	ADORA2B	D007680	Kidney Neoplasms	Preclinical		Preclinical	FALSE				FALSE	FALSE	unsupported target	oncology	FALSE	FALSE	FALSE	FALSE		0				0	FALSE	FALSE	FALSE	FALSE	FALSE	FALSE	FALSE	FALSE	FALSE	FALSE	FALSE	FALSE	FALSE	FALSE	FALSE	FALSE	FALSE	FALSE	FALSE	FALSE	FALSE	FALSE	FALSE	FALSE	FALSE
ADORA2B-D008175	ADORA2B	D008175	Lung Neoplasms	Preclinical		Preclinical	FALSE				FALSE	FALSE	unsupported target	oncology	FALSE	FALSE	FALSE	FALSE		0				0	FALSE	FALSE	FALSE	FALSE	FALSE	FALSE	FALSE	FALSE	FALSE	FALSE	FALSE	FALSE	FALSE	FALSE	FALSE	FALSE	FALSE	FALSE	FALSE	FALSE	FALSE	FALSE	FALSE	FALSE	FALSE
ADORA2B-D009369	ADORA2B	D009369	Neoplasms		Phase I	Phase I	TRUE				FALSE	FALSE	unsupported target	oncology	FALSE	FALSE	FALSE	FALSE		0				0	FALSE	FALSE	FALSE	FALSE	FALSE	FALSE	FALSE	FALSE	FALSE	FALSE	FALSE	FALSE	FALSE	FALSE	FALSE	FALSE	FALSE	FALSE	FALSE	FALSE	FALSE	FALSE	FALSE	FALSE	FALSE
ADORA2B-D010051	ADORA2B	D010051	Ovarian Neoplasms		Phase I	Phase I	TRUE				FALSE	FALSE	unsupported target	oncology	FALSE	FALSE	FALSE	FALSE		0				0	FALSE	FALSE	FALSE	FALSE	FALSE	FALSE	FALSE	FALSE	FALSE	FALSE	FALSE	FALSE	FALSE	FALSE	FALSE	FALSE	FALSE	FALSE	FALSE	FALSE	FALSE	FALSE	FALSE	FALSE	FALSE
ADORA2B-D010190	ADORA2B	D010190	Pancreatic Neoplasms		Phase II	Phase II	TRUE	TRUE			FALSE	FALSE	unsupported target	oncology	FALSE	FALSE	FALSE	FALSE		0				0	FALSE	FALSE	FALSE	FALSE	FALSE	FALSE	FALSE	FALSE	FALSE	FALSE	FALSE	FALSE	FALSE	FALSE	FALSE	FALSE	FALSE	FALSE	FALSE	FALSE	FALSE	FALSE	FALSE	FALSE	FALSE
ADORA2B-D011471	ADORA2B	D011471	Prostatic Neoplasms		Phase II	Phase II	TRUE	TRUE			FALSE	FALSE	unsupported target	oncology	FALSE	FALSE	FALSE	FALSE		0				0	FALSE	FALSE	FALSE	FALSE	FALSE	FALSE	FALSE	FALSE	FALSE	FALSE	FALSE	FALSE	FALSE	FALSE	FALSE	FALSE	FALSE	FALSE	FALSE	FALSE	FALSE	FALSE	FALSE	FALSE	FALSE
ADORA2B-D012120	ADORA2B	D012120	Respiration Disorders	Phase I		Phase I	TRUE	FALSE			FALSE	FALSE	unsupported target	respiratory	FALSE	FALSE	FALSE	FALSE		0				0	FALSE	FALSE	FALSE	FALSE	FALSE	FALSE	FALSE	FALSE	FALSE	FALSE	FALSE	FALSE	FALSE	FALSE	FALSE	FALSE	FALSE	FALSE	FALSE	FALSE	FALSE	FALSE	FALSE	FALSE	FALSE
ADORA2B-D013274	ADORA2B	D013274	Stomach Neoplasms		Phase I	Phase I	TRUE				FALSE	FALSE	unsupported target	oncology	FALSE	FALSE	FALSE	FALSE		0				0	FALSE	FALSE	FALSE	FALSE	FALSE	FALSE	FALSE	FALSE	FALSE	FALSE	FALSE	FALSE	FALSE	FALSE	FALSE	FALSE	FALSE	FALSE	FALSE	FALSE	FALSE	FALSE	FALSE	FALSE	FALSE
ADORA2B-D015179	ADORA2B	D015179	Colorectal Neoplasms		Phase II	Phase II	TRUE	TRUE			FALSE	FALSE	unsupported target	oncology	FALSE	FALSE	FALSE	FALSE		0				0	FALSE	FALSE	FALSE	FALSE	FALSE	FALSE	FALSE	FALSE	FALSE	FALSE	FALSE	FALSE	FALSE	FALSE	FALSE	FALSE	FALSE	FALSE	FALSE	FALSE	FALSE	FALSE	FALSE	FALSE	FALSE
ADORA2B-D015212	ADORA2B	D015212	Inflammatory Bowel Diseases	Preclinical		Preclinical	FALSE				FALSE	FALSE	unsupported target	digestive	FALSE	FALSE	FALSE	FALSE		0				0	FALSE	FALSE	FALSE	FALSE	FALSE	FALSE	FALSE	FALSE	FALSE	FALSE	FALSE	FALSE	FALSE	FALSE	FALSE	FALSE	FALSE	FALSE	FALSE	FALSE	FALSE	FALSE	FALSE	FALSE	FALSE
ADORA2B-D019337	ADORA2B	D019337	Hematologic Neoplasms	Preclinical		Preclinical	FALSE				FALSE	FALSE	unsupported target	oncology	FALSE	FALSE	FALSE	FALSE		0				0	FALSE	FALSE	FALSE	FALSE	FALSE	FALSE	FALSE	FALSE	FALSE	FALSE	FALSE	FALSE	FALSE	FALSE	FALSE	FALSE	FALSE	FALSE	FALSE	FALSE	FALSE	FALSE	FALSE	FALSE	FALSE
ADORA2B-D029424	ADORA2B	D029424	Pulmonary Disease, Chronic Obstructive	Preclinical		Preclinical	FALSE				FALSE	FALSE	unsupported target	respiratory	FALSE	FALSE	FALSE	FALSE		0				0	FALSE	FALSE	TRUE	FALSE	FALSE	FALSE	FALSE	FALSE	FALSE	FALSE	FALSE	FALSE	FALSE	FALSE	FALSE	FALSE	FALSE	FALSE	FALSE	FALSE	FALSE	FALSE	FALSE	FALSE	FALSE
ADORA2B-D048909	ADORA2B	D048909	Diabetes Complications	Preclinical		Preclinical	FALSE				FALSE	FALSE	unsupported target	endocrine	FALSE	FALSE	FALSE	FALSE		0				0	FALSE	FALSE	FALSE	FALSE	FALSE	FALSE	FALSE	FALSE	FALSE	FALSE	FALSE	FALSE	FALSE	FALSE	FALSE	FALSE	FALSE	FALSE	FALSE	FALSE	FALSE	FALSE	FALSE	FALSE	FALSE
ADORA2B-D050197	ADORA2B	D050197	Atherosclerosis	Preclinical		Preclinical	FALSE				FALSE	FALSE	unsupported target	cardiovascular	FALSE	FALSE	FALSE	FALSE		0				0	FALSE	FALSE	FALSE	FALSE	FALSE	FALSE	FALSE	FALSE	FALSE	FALSE	FALSE	FALSE	FALSE	FALSE	FALSE	FALSE	FALSE	FALSE	FALSE	FALSE	FALSE	FALSE	FALSE	FALSE	FALSE
ADORA2B-D054990	ADORA2B	D054990	Idiopathic Pulmonary Fibrosis		Phase I	Phase I	TRUE				FALSE	FALSE	unsupported target	respiratory	FALSE	FALSE	FALSE	FALSE		0				0	FALSE	FALSE	FALSE	FALSE	FALSE	FALSE	FALSE	FALSE	FALSE	FALSE	FALSE	FALSE	FALSE	FALSE	FALSE	FALSE	FALSE	FALSE	FALSE	FALSE	FALSE	FALSE	FALSE	FALSE	FALSE
ADORA3-D000086382	ADORA3	D000086382	COVID-19	Phase II		Phase II	TRUE	TRUE	FALSE		FALSE	FALSE	unsupported target	infection, respiratory	FALSE	FALSE	FALSE	FALSE		0				0	FALSE	FALSE	FALSE	FALSE	FALSE	FALSE	FALSE	FALSE	FALSE	FALSE	FALSE	FALSE	FALSE	FALSE	FALSE	FALSE	FALSE	FALSE	FALSE	FALSE	FALSE	FALSE	FALSE	FALSE	FALSE
ADORA3-D001172	ADORA3	D001172	Arthritis, Rheumatoid		Phase III	Phase III	TRUE	TRUE	TRUE		FALSE	FALSE	unsupported target	musculoskeletal, dermatology, immune	FALSE	FALSE	FALSE	FALSE		0				0	FALSE	FALSE	FALSE	FALSE	FALSE	FALSE	FALSE	FALSE	FALSE	FALSE	FALSE	FALSE	FALSE	FALSE	FALSE	FALSE	FALSE	FALSE	FALSE	FALSE	FALSE	FALSE	FALSE	FALSE	FALSE
ADORA3-D001249	ADORA3	D001249	Asthma	Preclinical		Preclinical	FALSE				FALSE	FALSE	unsupported target	respiratory, immune	FALSE	FALSE	FALSE	FALSE		0				0	FALSE	FALSE	TRUE	FALSE	FALSE	FALSE	FALSE	FALSE	FALSE	FALSE	FALSE	FALSE	FALSE	FALSE	FALSE	FALSE	FALSE	FALSE	FALSE	FALSE	FALSE	FALSE	FALSE	FALSE	FALSE
ADORA3-D001327	ADORA3	D001327	Autoimmune Diseases		Preclinical	Preclinical					FALSE	FALSE	unsupported target	immune	FALSE	FALSE	FALSE	FALSE		0				0	FALSE	FALSE	FALSE	FALSE	FALSE	FALSE	FALSE	FALSE	FALSE	FALSE	FALSE	FALSE	FALSE	FALSE	FALSE	FALSE	FALSE	FALSE	FALSE	FALSE	FALSE	FALSE	FALSE	FALSE	FALSE
ADORA3-D002318	ADORA3	D002318	Cardiovascular Diseases	Preclinical		Preclinical	FALSE				FALSE	FALSE	unsupported target	cardiovascular	FALSE	FALSE	FALSE	FALSE		0				0	FALSE	FALSE	FALSE	FALSE	FALSE	FALSE	FALSE	FALSE	FALSE	FALSE	FALSE	FALSE	FALSE	FALSE	FALSE	FALSE	FALSE	FALSE	FALSE	FALSE	FALSE	FALSE	FALSE	FALSE	FALSE
ADORA3-D003093	ADORA3	D003093	Colitis, Ulcerative		Phase II	Phase II	TRUE	TRUE			FALSE	FALSE	unsupported target	digestive	FALSE	FALSE	FALSE	FALSE		0				0	FALSE	FALSE	FALSE	FALSE	FALSE	FALSE	FALSE	FALSE	FALSE	FALSE	FALSE	FALSE	FALSE	FALSE	FALSE	FALSE	FALSE	FALSE	FALSE	FALSE	FALSE	FALSE	FALSE	FALSE	FALSE
ADORA3-D003424	ADORA3	D003424	Crohn Disease	Preclinical		Preclinical	FALSE				FALSE	FALSE	unsupported target	digestive	FALSE	FALSE	FALSE	FALSE		0				0	FALSE	FALSE	FALSE	FALSE	FALSE	FALSE	FALSE	FALSE	FALSE	FALSE	FALSE	FALSE	FALSE	FALSE	FALSE	FALSE	FALSE	FALSE	FALSE	FALSE	FALSE	FALSE	FALSE	FALSE	FALSE
ADORA3-D005901	ADORA3	D005901	Glaucoma		Phase II	Phase II	TRUE	TRUE			FALSE	FALSE	unsupported target	ophthalmology	FALSE	FALSE	FALSE	FALSE		0				0	FALSE	FALSE	FALSE	FALSE	FALSE	FALSE	FALSE	FALSE	FALSE	FALSE	FALSE	FALSE	FALSE	FALSE	FALSE	FALSE	FALSE	FALSE	FALSE	FALSE	FALSE	FALSE	FALSE	FALSE	FALSE
ADORA3-D005922	ADORA3	D005922	Glomerulonephritis, IGA	Phase I		Phase I	TRUE	FALSE			FALSE	FALSE	unsupported target	immune	FALSE	FALSE	FALSE	FALSE		0				0	FALSE	FALSE	FALSE	FALSE	FALSE	FALSE	FALSE	FALSE	FALSE	FALSE	FALSE	FALSE	FALSE	FALSE	FALSE	FALSE	FALSE	FALSE	FALSE	FALSE	FALSE	FALSE	FALSE	FALSE	FALSE
ADORA3-D006509	ADORA3	D006509	Hepatitis B	Phase I		Phase I	TRUE	FALSE			FALSE	FALSE	unsupported target	infection, digestive	FALSE	FALSE	FALSE	FALSE		0				0	FALSE	FALSE	FALSE	FALSE	FALSE	FALSE	FALSE	FALSE	FALSE	FALSE	FALSE	FALSE	FALSE	FALSE	FALSE	FALSE	FALSE	FALSE	FALSE	FALSE	FALSE	FALSE	FALSE	FALSE	FALSE
ADORA3-D006526	ADORA3	D006526	Hepatitis C	Phase II		Phase II	TRUE	TRUE	FALSE		FALSE	FALSE	unsupported target	infection, digestive	FALSE	FALSE	FALSE	FALSE		0				0	FALSE	FALSE	FALSE	FALSE	FALSE	FALSE	FALSE	FALSE	FALSE	FALSE	FALSE	FALSE	FALSE	FALSE	FALSE	FALSE	FALSE	FALSE	FALSE	FALSE	FALSE	FALSE	FALSE	FALSE	FALSE
ADORA3-D007172	ADORA3	D007172	Erectile Dysfunction		Preclinical	Preclinical					FALSE	FALSE	unsupported target	psychiatry	FALSE	FALSE	FALSE	FALSE		0				0	FALSE	FALSE	FALSE	FALSE	FALSE	FALSE	FALSE	FALSE	FALSE	FALSE	FALSE	FALSE	FALSE	FALSE	FALSE	FALSE	FALSE	FALSE	FALSE	FALSE	FALSE	FALSE	FALSE	FALSE	FALSE
ADORA3-D007249	ADORA3	D007249	Inflammation		Preclinical	Preclinical					FALSE	FALSE	unsupported target	signs/symptoms	FALSE	FALSE	FALSE	FALSE		0				0	FALSE	FALSE	FALSE	FALSE	FALSE	FALSE	FALSE	FALSE	FALSE	FALSE	FALSE	FALSE	FALSE	FALSE	FALSE	FALSE	FALSE	FALSE	FALSE	FALSE	FALSE	FALSE	FALSE	FALSE	FALSE
ADORA3-D008113	ADORA3	D008113	Liver Neoplasms		Phase III	Phase III	TRUE	TRUE	TRUE		FALSE	FALSE	unsupported target	oncology	FALSE	FALSE	FALSE	FALSE		0				0	FALSE	FALSE	FALSE	FALSE	FALSE	FALSE	FALSE	FALSE	FALSE	FALSE	FALSE	FALSE	FALSE	FALSE	FALSE	FALSE	FALSE	FALSE	FALSE	FALSE	FALSE	FALSE	FALSE	FALSE	FALSE
ADORA3-D008180	ADORA3	D008180	Lupus Erythematosus, Systemic	Preclinical		Preclinical	FALSE				FALSE	FALSE	unsupported target	dermatology, immune	FALSE	FALSE	FALSE	FALSE		0				0	FALSE	FALSE	FALSE	FALSE	FALSE	FALSE	FALSE	FALSE	FALSE	FALSE	FALSE	FALSE	FALSE	FALSE	FALSE	FALSE	FALSE	FALSE	FALSE	FALSE	FALSE	FALSE	FALSE	FALSE	FALSE
ADORA3-D008659	ADORA3	D008659	Metabolic Diseases		Preclinical	Preclinical					FALSE	FALSE	unsupported target	metabolic	FALSE	FALSE	FALSE	FALSE		0				0	FALSE	FALSE	FALSE	FALSE	FALSE	FALSE	FALSE	FALSE	FALSE	FALSE	FALSE	FALSE	FALSE	FALSE	FALSE	FALSE	FALSE	FALSE	FALSE	FALSE	FALSE	FALSE	FALSE	FALSE	FALSE
ADORA3-D009103	ADORA3	D009103	Multiple Sclerosis	Preclinical		Preclinical	FALSE				FALSE	FALSE	unsupported target	neurology, immune	FALSE	FALSE	FALSE	FALSE		0				0	FALSE	FALSE	FALSE	FALSE	FALSE	FALSE	FALSE	FALSE	FALSE	FALSE	FALSE	FALSE	FALSE	FALSE	FALSE	FALSE	FALSE	FALSE	FALSE	FALSE	FALSE	FALSE	FALSE	FALSE	FALSE
ADORA3-D009369	ADORA3	D009369	Neoplasms		Preclinical	Preclinical					FALSE	FALSE	unsupported target	oncology	FALSE	FALSE	FALSE	FALSE		0				0	FALSE	FALSE	FALSE	FALSE	FALSE	FALSE	FALSE	FALSE	FALSE	FALSE	FALSE	FALSE	FALSE	FALSE	FALSE	FALSE	FALSE	FALSE	FALSE	FALSE	FALSE	FALSE	FALSE	FALSE	FALSE
ADORA3-D009437	ADORA3	D009437	Neuralgia	Preclinical		Preclinical	FALSE				FALSE	FALSE	unsupported target	neurology, signs/symptoms	FALSE	FALSE	FALSE	FALSE		0				0	FALSE	FALSE	FALSE	FALSE	FALSE	FALSE	FALSE	FALSE	FALSE	FALSE	FALSE	FALSE	FALSE	FALSE	FALSE	FALSE	FALSE	FALSE	FALSE	FALSE	FALSE	FALSE	FALSE	FALSE	FALSE
ADORA3-D009503	ADORA3	D009503	Neutropenia	Preclinical		Preclinical	FALSE				FALSE	FALSE	unsupported target	hematology	FALSE	FALSE	FALSE	FALSE		0				0	FALSE	FALSE	FALSE	FALSE	FALSE	FALSE	FALSE	FALSE	FALSE	FALSE	FALSE	FALSE	FALSE	FALSE	FALSE	FALSE	FALSE	FALSE	FALSE	FALSE	FALSE	FALSE	FALSE	FALSE	FALSE
ADORA3-D010003	ADORA3	D010003	Osteoarthritis	Preclinical		Preclinical	FALSE				FALSE	FALSE	unsupported target	musculoskeletal	FALSE	FALSE	FALSE	FALSE		0				0	FALSE	FALSE	FALSE	FALSE	FALSE	FALSE	FALSE	FALSE	FALSE	FALSE	FALSE	FALSE	FALSE	FALSE	FALSE	FALSE	FALSE	FALSE	FALSE	FALSE	FALSE	FALSE	FALSE	FALSE	FALSE
ADORA3-D011565	ADORA3	D011565	Psoriasis		Phase III	Phase III	TRUE	TRUE	TRUE		FALSE	FALSE	unsupported target	dermatology	FALSE	FALSE	FALSE	FALSE		0				0	FALSE	FALSE	FALSE	FALSE	FALSE	FALSE	FALSE	FALSE	FALSE	FALSE	FALSE	FALSE	FALSE	FALSE	FALSE	FALSE	FALSE	FALSE	FALSE	FALSE	FALSE	FALSE	FALSE	FALSE	FALSE
ADORA3-D012735	ADORA3	D012735	Sexual Dysfunction, Physiological	Preclinical		Preclinical	FALSE				FALSE	FALSE	unsupported target	other	FALSE	FALSE	FALSE	FALSE		0				0	FALSE	FALSE	FALSE	FALSE	FALSE	FALSE	FALSE	FALSE	FALSE	FALSE	FALSE	FALSE	FALSE	FALSE	FALSE	FALSE	FALSE	FALSE	FALSE	FALSE	FALSE	FALSE	FALSE	FALSE	FALSE
ADORA3-D013921	ADORA3	D013921	Thrombocytopenia	Preclinical		Preclinical	FALSE				FALSE	FALSE	unsupported target	hematology	FALSE	FALSE	FALSE	FALSE		0				0	FALSE	FALSE	FALSE	FALSE	FALSE	FALSE	FALSE	FALSE	FALSE	FALSE	FALSE	FALSE	FALSE	FALSE	FALSE	FALSE	FALSE	FALSE	FALSE	FALSE	FALSE	FALSE	FALSE	FALSE	FALSE
ADORA3-D014605	ADORA3	D014605	Uveitis	Phase II		Phase II	TRUE	TRUE	FALSE		FALSE	FALSE	unsupported target	ophthalmology	FALSE	FALSE	FALSE	FALSE		0				0	FALSE	FALSE	FALSE	FALSE	FALSE	FALSE	FALSE	FALSE	FALSE	FALSE	FALSE	FALSE	FALSE	FALSE	FALSE	FALSE	FALSE	FALSE	FALSE	FALSE	FALSE	FALSE	FALSE	FALSE	FALSE
ADORA3-D015179	ADORA3	D015179	Colorectal Neoplasms	Phase II		Phase II	TRUE	TRUE	FALSE		FALSE	FALSE	unsupported target	oncology	FALSE	FALSE	FALSE	FALSE		0				0	FALSE	FALSE	FALSE	FALSE	FALSE	FALSE	FALSE	FALSE	FALSE	FALSE	FALSE	FALSE	FALSE	FALSE	FALSE	FALSE	FALSE	FALSE	FALSE	FALSE	FALSE	FALSE	FALSE	FALSE	FALSE
ADORA3-D015212	ADORA3	D015212	Inflammatory Bowel Diseases	Preclinical		Preclinical	FALSE				FALSE	FALSE	unsupported target	digestive	FALSE	FALSE	FALSE	FALSE		0				0	FALSE	FALSE	FALSE	FALSE	FALSE	FALSE	FALSE	FALSE	FALSE	FALSE	FALSE	FALSE	FALSE	FALSE	FALSE	FALSE	FALSE	FALSE	FALSE	FALSE	FALSE	FALSE	FALSE	FALSE	FALSE
ADORA3-D016553	ADORA3	D016553	Purpura, Thrombocytopenic, Idiopathic	Preclinical		Preclinical	FALSE				FALSE	FALSE	unsupported target	hematology, immune, signs/symptoms	FALSE	FALSE	FALSE	FALSE		0				0	FALSE	FALSE	FALSE	FALSE	FALSE	FALSE	FALSE	FALSE	FALSE	FALSE	FALSE	FALSE	FALSE	FALSE	FALSE	FALSE	FALSE	FALSE	FALSE	FALSE	FALSE	FALSE	FALSE	FALSE	FALSE
ADORA3-D020018	ADORA3	D020018	Sexual Dysfunctions, Psychological	Preclinical		Preclinical	FALSE				FALSE	FALSE	unsupported target	psychiatry	FALSE	FALSE	FALSE	FALSE		0				0	FALSE	FALSE	FALSE	FALSE	FALSE	FALSE	FALSE	FALSE	FALSE	FALSE	FALSE	FALSE	FALSE	FALSE	FALSE	FALSE	FALSE	FALSE	FALSE	FALSE	FALSE	FALSE	FALSE	FALSE	FALSE
ADORA3-D020521	ADORA3	D020521	Stroke	Phase II		Phase II	TRUE	TRUE	FALSE		FALSE	FALSE	unsupported target	neurology, cardiovascular	FALSE	FALSE	FALSE	FALSE		0				0	FALSE	FALSE	FALSE	FALSE	FALSE	FALSE	FALSE	FALSE	FALSE	FALSE	FALSE	FALSE	FALSE	FALSE	FALSE	FALSE	FALSE	FALSE	FALSE	FALSE	FALSE	FALSE	FALSE	FALSE	FALSE
ADORA3-D029424	ADORA3	D029424	Pulmonary Disease, Chronic Obstructive	Preclinical		Preclinical	FALSE				FALSE	FALSE	unsupported target	respiratory	FALSE	FALSE	FALSE	FALSE		0				0	FALSE	FALSE	TRUE	FALSE	FALSE	FALSE	FALSE	FALSE	FALSE	FALSE	FALSE	FALSE	FALSE	FALSE	FALSE	FALSE	FALSE	FALSE	FALSE	FALSE	FALSE	FALSE	FALSE	FALSE	FALSE
ADORA3-D065626	ADORA3	D065626	Non-alcoholic Fatty Liver Disease		Phase II	Phase II	TRUE	TRUE			FALSE	FALSE	unsupported target	digestive	FALSE	FALSE	FALSE	FALSE		0				0	FALSE	FALSE	FALSE	FALSE	FALSE	FALSE	FALSE	FALSE	FALSE	FALSE	FALSE	FALSE	FALSE	FALSE	FALSE	FALSE	FALSE	FALSE	FALSE	FALSE	FALSE	FALSE	FALSE	FALSE	FALSE
ADRA1A-D000505	ADRA1A	D000505	Alopecia		Preclinical	Preclinical					FALSE	FALSE	unsupported target	dermatology, signs/symptoms	FALSE	FALSE	FALSE	FALSE		0				0	FALSE	FALSE	FALSE	FALSE	FALSE	FALSE	FALSE	FALSE	FALSE	FALSE	FALSE	FALSE	FALSE	FALSE	FALSE	FALSE	FALSE	FALSE	FALSE	FALSE	FALSE	FALSE	FALSE	FALSE	FALSE
ADRA1A-D000544	ADRA1A	D000544	Alzheimer Disease		Preclinical	Preclinical					FALSE	FALSE	unsupported target	neurology, psychiatry	FALSE	FALSE	FALSE	FALSE		0				0	FALSE	FALSE	FALSE	FALSE	FALSE	FALSE	FALSE	FALSE	FALSE	FALSE	FALSE	FALSE	FALSE	FALSE	FALSE	FALSE	FALSE	FALSE	FALSE	FALSE	FALSE	FALSE	FALSE	FALSE	FALSE
ADRA1A-D001008	ADRA1A	D001008	Anxiety Disorders	Phase I		Phase I	TRUE	FALSE			FALSE	FALSE	unsupported target	psychiatry	FALSE	FALSE	FALSE	FALSE		0				0	FALSE	FALSE	FALSE	FALSE	FALSE	FALSE	FALSE	FALSE	FALSE	FALSE	FALSE	FALSE	FALSE	FALSE	FALSE	FALSE	FALSE	FALSE	FALSE	FALSE	FALSE	FALSE	FALSE	FALSE	FALSE
ADRA1A-D001289	ADRA1A	D001289	Attention Deficit Disorder with Hyperactivity	Launched	Launched	Launched	TRUE	TRUE	TRUE	TRUE	TRUE	FALSE	unsupported target	psychiatry	FALSE	FALSE	FALSE	FALSE		0				0	FALSE	FALSE	FALSE	FALSE	FALSE	FALSE	FALSE	FALSE	FALSE	FALSE	FALSE	FALSE	FALSE	FALSE	FALSE	FALSE	FALSE	FALSE	FALSE	FALSE	FALSE	FALSE	FALSE	FALSE	FALSE
ADRA1A-D001763	ADRA1A	D001763	Blepharoptosis	Launched	Launched	Launched	TRUE	TRUE	TRUE	TRUE	TRUE	FALSE	unsupported target	ophthalmology	FALSE	FALSE	FALSE	FALSE		0				0	FALSE	FALSE	FALSE	FALSE	FALSE	FALSE	FALSE	FALSE	FALSE	FALSE	FALSE	FALSE	FALSE	FALSE	FALSE	FALSE	FALSE	FALSE	FALSE	FALSE	FALSE	FALSE	FALSE	FALSE	FALSE
ADRA1A-D003704	ADRA1A	D003704	Dementia		Preclinical	Preclinical					FALSE	FALSE	unsupported target	neurology, psychiatry	FALSE	FALSE	FALSE	FALSE		0				0	FALSE	FALSE	FALSE	FALSE	FALSE	FALSE	FALSE	FALSE	FALSE	FALSE	FALSE	FALSE	FALSE	FALSE	FALSE	FALSE	FALSE	FALSE	FALSE	FALSE	FALSE	FALSE	FALSE	FALSE	FALSE
ADRA1A-D003863	ADRA1A	D003863	Depression	Launched	Launched	Launched	TRUE	TRUE	TRUE	TRUE	TRUE	FALSE	unsupported target	psychiatry	FALSE	FALSE	FALSE	FALSE		0				0	FALSE	FALSE	FALSE	FALSE	FALSE	FALSE	FALSE	FALSE	FALSE	FALSE	FALSE	FALSE	FALSE	FALSE	FALSE	FALSE	FALSE	FALSE	FALSE	FALSE	FALSE	FALSE	FALSE	FALSE	FALSE
ADRA1A-D003865	ADRA1A	D003865	Depressive Disorder, Major	Launched	Launched	Launched	TRUE	TRUE	TRUE	TRUE	TRUE	FALSE	unsupported target	psychiatry	FALSE	FALSE	FALSE	FALSE		0				0	FALSE	FALSE	FALSE	FALSE	FALSE	FALSE	FALSE	FALSE	FALSE	FALSE	FALSE	FALSE	FALSE	FALSE	FALSE	FALSE	FALSE	FALSE	FALSE	FALSE	FALSE	FALSE	FALSE	FALSE	FALSE
ADRA1A-D005901	ADRA1A	D005901	Glaucoma	Phase I		Phase I	TRUE	FALSE			FALSE	FALSE	unsupported target	ophthalmology	FALSE	FALSE	FALSE	FALSE		0				0	FALSE	FALSE	FALSE	FALSE	FALSE	FALSE	FALSE	FALSE	FALSE	FALSE	FALSE	FALSE	FALSE	FALSE	FALSE	FALSE	FALSE	FALSE	FALSE	FALSE	FALSE	FALSE	FALSE	FALSE	FALSE
ADRA1A-D006333	ADRA1A	D006333	Heart Failure	Phase III		Phase III	TRUE	TRUE	TRUE	FALSE	FALSE	FALSE	unsupported target	cardiovascular	FALSE	FALSE	FALSE	FALSE		0				0	FALSE	FALSE	FALSE	FALSE	FALSE	FALSE	FALSE	FALSE	FALSE	FALSE	FALSE	FALSE	FALSE	FALSE	FALSE	FALSE	FALSE	FALSE	FALSE	FALSE	FALSE	FALSE	FALSE	FALSE	FALSE
ADRA1A-D006973	ADRA1A	D006973	Hypertension	Phase III		Phase III	TRUE	TRUE	TRUE	FALSE	FALSE	TRUE	genetically supported target	cardiovascular	FALSE	FALSE	FALSE	FALSE		0				0	TRUE	TRUE	FALSE	FALSE	FALSE	FALSE	FALSE	FALSE	FALSE	FALSE	FALSE	FALSE	FALSE	FALSE	FALSE	FALSE	FALSE	FALSE	FALSE	FALSE	FALSE	FALSE	FALSE	FALSE	FALSE
ADRA1A-D007022	ADRA1A	D007022	Hypotension	Launched	Launched	Launched	TRUE	TRUE	TRUE	TRUE	TRUE	FALSE	unsupported target	cardiovascular	FALSE	FALSE	FALSE	FALSE		0				0	FALSE	FALSE	FALSE	FALSE	FALSE	FALSE	FALSE	FALSE	FALSE	FALSE	FALSE	FALSE	FALSE	FALSE	FALSE	FALSE	FALSE	FALSE	FALSE	FALSE	FALSE	FALSE	FALSE	FALSE	FALSE
ADRA1A-D009203	ADRA1A	D009203	Myocardial Infarction	Phase III		Phase III	TRUE	TRUE	TRUE	FALSE	FALSE	FALSE	unsupported target	cardiovascular, signs/symptoms	FALSE	FALSE	FALSE	FALSE		0				0	FALSE	FALSE	FALSE	FALSE	FALSE	FALSE	FALSE	FALSE	FALSE	FALSE	FALSE	FALSE	FALSE	FALSE	FALSE	FALSE	FALSE	FALSE	FALSE	FALSE	FALSE	FALSE	FALSE	FALSE	FALSE
ADRA1A-D010300	ADRA1A	D010300	Parkinson Disease		Preclinical	Preclinical					FALSE	FALSE	unsupported target	neurology	FALSE	FALSE	FALSE	FALSE		0				0	FALSE	FALSE	FALSE	FALSE	FALSE	FALSE	FALSE	FALSE	FALSE	FALSE	FALSE	FALSE	FALSE	FALSE	FALSE	FALSE	FALSE	FALSE	FALSE	FALSE	FALSE	FALSE	FALSE	FALSE	FALSE
ADRA1A-D011470	ADRA1A	D011470	Prostatic Hyperplasia	Launched	Launched	Launched	TRUE	TRUE	TRUE	TRUE	TRUE	FALSE	unsupported target	other	FALSE	FALSE	FALSE	FALSE		0				0	FALSE	FALSE	FALSE	FALSE	FALSE	FALSE	FALSE	FALSE	FALSE	FALSE	FALSE	FALSE	FALSE	FALSE	FALSE	FALSE	FALSE	FALSE	FALSE	FALSE	FALSE	FALSE	FALSE	FALSE	FALSE
ADRA1A-D012735	ADRA1A	D012735	Sexual Dysfunction, Physiological	Phase I		Phase I	TRUE	FALSE			FALSE	FALSE	unsupported target	other	FALSE	FALSE	FALSE	FALSE		0				0	FALSE	FALSE	FALSE	FALSE	FALSE	FALSE	FALSE	FALSE	FALSE	FALSE	FALSE	FALSE	FALSE	FALSE	FALSE	FALSE	FALSE	FALSE	FALSE	FALSE	FALSE	FALSE	FALSE	FALSE	FALSE
ADRA1A-D012893	ADRA1A	D012893	Sleep Wake Disorders	Phase II		Phase II	TRUE	TRUE	FALSE		FALSE	FALSE	unsupported target	neurology, signs/symptoms, psychiatry	FALSE	FALSE	FALSE	FALSE		0				0	FALSE	FALSE	FALSE	FALSE	FALSE	FALSE	FALSE	FALSE	FALSE	FALSE	FALSE	FALSE	FALSE	FALSE	FALSE	FALSE	FALSE	FALSE	FALSE	FALSE	FALSE	FALSE	FALSE	FALSE	FALSE
ADRA1A-D014549	ADRA1A	D014549	Urinary Incontinence	Phase II		Phase II	TRUE	TRUE	FALSE		FALSE	FALSE	unsupported target	signs/symptoms	FALSE	FALSE	FALSE	FALSE		0				0	FALSE	FALSE	FALSE	FALSE	FALSE	FALSE	FALSE	FALSE	FALSE	FALSE	FALSE	FALSE	FALSE	FALSE	FALSE	FALSE	FALSE	FALSE	FALSE	FALSE	FALSE	FALSE	FALSE	FALSE	FALSE
ADRA1A-D020018	ADRA1A	D020018	Sexual Dysfunctions, Psychological	Phase I		Phase I	TRUE	FALSE			FALSE	FALSE	unsupported target	psychiatry	FALSE	FALSE	FALSE	FALSE		0				0	FALSE	FALSE	FALSE	FALSE	FALSE	FALSE	FALSE	FALSE	FALSE	FALSE	FALSE	FALSE	FALSE	FALSE	FALSE	FALSE	FALSE	FALSE	FALSE	FALSE	FALSE	FALSE	FALSE	FALSE	FALSE
ADRA1A-D053201	ADRA1A	D053201	Urinary Bladder, Overactive	Phase I		Phase I	TRUE	FALSE			FALSE	FALSE	unsupported target	signs/symptoms	FALSE	FALSE	FALSE	FALSE		0				0	FALSE	FALSE	FALSE	FALSE	FALSE	FALSE	FALSE	FALSE	FALSE	FALSE	FALSE	FALSE	FALSE	FALSE	FALSE	FALSE	FALSE	FALSE	FALSE	FALSE	FALSE	FALSE	FALSE	FALSE	FALSE
ADRA1A-D065631	ADRA1A	D065631	Rhinitis, Allergic	Preclinical		Preclinical	FALSE				FALSE	FALSE	unsupported target	respiratory, immune	FALSE	FALSE	FALSE	FALSE		0				0	FALSE	FALSE	FALSE	FALSE	FALSE	FALSE	FALSE	FALSE	FALSE	FALSE	FALSE	FALSE	FALSE	FALSE	FALSE	FALSE	FALSE	FALSE	FALSE	FALSE	FALSE	FALSE	FALSE	FALSE	FALSE
ADRA1B-D000505	ADRA1B	D000505	Alopecia		Preclinical	Preclinical					FALSE	FALSE	unsupported target	dermatology, signs/symptoms	FALSE	FALSE	FALSE	FALSE		0				0	FALSE	FALSE	FALSE	FALSE	FALSE	FALSE	FALSE	FALSE	FALSE	FALSE	FALSE	FALSE	FALSE	FALSE	FALSE	FALSE	FALSE	FALSE	FALSE	FALSE	FALSE	FALSE	FALSE	FALSE	FALSE
ADRA1B-D007022	ADRA1B	D007022	Hypotension	Launched	Launched	Launched	TRUE	TRUE	TRUE	TRUE	TRUE	FALSE	unsupported target	cardiovascular	FALSE	FALSE	FALSE	FALSE		0				0	FALSE	FALSE	FALSE	FALSE	FALSE	FALSE	FALSE	FALSE	FALSE	FALSE	FALSE	FALSE	FALSE	FALSE	FALSE	FALSE	FALSE	FALSE	FALSE	FALSE	FALSE	FALSE	FALSE	FALSE	FALSE
ADRA1B-D012735	ADRA1B	D012735	Sexual Dysfunction, Physiological	Phase I		Phase I	TRUE	FALSE			FALSE	FALSE	unsupported target	other	FALSE	FALSE	FALSE	FALSE		0				0	FALSE	FALSE	FALSE	FALSE	FALSE	FALSE	FALSE	FALSE	FALSE	FALSE	FALSE	FALSE	FALSE	FALSE	FALSE	FALSE	FALSE	FALSE	FALSE	FALSE	FALSE	FALSE	FALSE	FALSE	FALSE
ADRA1B-D014549	ADRA1B	D014549	Urinary Incontinence	Phase II		Phase II	TRUE	TRUE	FALSE		FALSE	FALSE	unsupported target	signs/symptoms	FALSE	FALSE	FALSE	FALSE		0				0	FALSE	FALSE	FALSE	FALSE	FALSE	FALSE	FALSE	FALSE	FALSE	FALSE	FALSE	FALSE	FALSE	FALSE	FALSE	FALSE	FALSE	FALSE	FALSE	FALSE	FALSE	FALSE	FALSE	FALSE	FALSE
ADRA1B-D020018	ADRA1B	D020018	Sexual Dysfunctions, Psychological	Phase I		Phase I	TRUE	FALSE			FALSE	FALSE	unsupported target	psychiatry	FALSE	FALSE	FALSE	FALSE		0				0	FALSE	FALSE	FALSE	FALSE	FALSE	FALSE	FALSE	FALSE	FALSE	FALSE	FALSE	FALSE	FALSE	FALSE	FALSE	FALSE	FALSE	FALSE	FALSE	FALSE	FALSE	FALSE	FALSE	FALSE	FALSE
ADRA1B-D065631	ADRA1B	D065631	Rhinitis, Allergic	Preclinical		Preclinical	FALSE				FALSE	FALSE	unsupported target	respiratory, immune	FALSE	FALSE	FALSE	FALSE		0				0	FALSE	FALSE	FALSE	FALSE	FALSE	FALSE	FALSE	FALSE	FALSE	FALSE	FALSE	FALSE	FALSE	FALSE	FALSE	FALSE	FALSE	FALSE	FALSE	FALSE	FALSE	FALSE	FALSE	FALSE	FALSE
ADRA1D-D000505	ADRA1D	D000505	Alopecia		Preclinical	Preclinical					FALSE	FALSE	unsupported target	dermatology, signs/symptoms	FALSE	FALSE	FALSE	FALSE		0				0	FALSE	FALSE	FALSE	FALSE	FALSE	FALSE	FALSE	FALSE	FALSE	FALSE	FALSE	FALSE	FALSE	FALSE	FALSE	FALSE	FALSE	FALSE	FALSE	FALSE	FALSE	FALSE	FALSE	FALSE	FALSE
ADRA1D-D001714	ADRA1D	D001714	Bipolar Disorder	Phase I		Phase I	TRUE	FALSE			FALSE	FALSE	unsupported target	psychiatry	FALSE	FALSE	FALSE	FALSE		0				0	FALSE	FALSE	FALSE	FALSE	FALSE	FALSE	FALSE	FALSE	FALSE	FALSE	FALSE	FALSE	FALSE	FALSE	FALSE	FALSE	FALSE	FALSE	FALSE	FALSE	FALSE	FALSE	FALSE	FALSE	FALSE
ADRA1D-D007022	ADRA1D	D007022	Hypotension	Launched	Launched	Launched	TRUE	TRUE	TRUE	TRUE	TRUE	FALSE	unsupported target	cardiovascular	FALSE	FALSE	FALSE	FALSE		0				0	FALSE	FALSE	FALSE	FALSE	FALSE	FALSE	FALSE	FALSE	FALSE	FALSE	FALSE	FALSE	FALSE	FALSE	FALSE	FALSE	FALSE	FALSE	FALSE	FALSE	FALSE	FALSE	FALSE	FALSE	FALSE
ADRA1D-D011470	ADRA1D	D011470	Prostatic Hyperplasia	Phase II		Phase II	TRUE	TRUE	FALSE		FALSE	FALSE	unsupported target	other	FALSE	FALSE	FALSE	FALSE		0				0	FALSE	FALSE	FALSE	FALSE	FALSE	FALSE	FALSE	FALSE	FALSE	FALSE	FALSE	FALSE	FALSE	FALSE	FALSE	FALSE	FALSE	FALSE	FALSE	FALSE	FALSE	FALSE	FALSE	FALSE	FALSE
ADRA1D-D012735	ADRA1D	D012735	Sexual Dysfunction, Physiological	Phase I		Phase I	TRUE	FALSE			FALSE	FALSE	unsupported target	other	FALSE	FALSE	FALSE	FALSE		0				0	FALSE	FALSE	FALSE	FALSE	FALSE	FALSE	FALSE	FALSE	FALSE	FALSE	FALSE	FALSE	FALSE	FALSE	FALSE	FALSE	FALSE	FALSE	FALSE	FALSE	FALSE	FALSE	FALSE	FALSE	FALSE
ADRA1D-D014549	ADRA1D	D014549	Urinary Incontinence	Phase II		Phase II	TRUE	TRUE	FALSE		FALSE	FALSE	unsupported target	signs/symptoms	FALSE	FALSE	FALSE	FALSE		0				0	FALSE	FALSE	FALSE	FALSE	FALSE	FALSE	FALSE	FALSE	FALSE	FALSE	FALSE	FALSE	FALSE	FALSE	FALSE	FALSE	FALSE	FALSE	FALSE	FALSE	FALSE	FALSE	FALSE	FALSE	FALSE
ADRA1D-D020018	ADRA1D	D020018	Sexual Dysfunctions, Psychological	Phase I		Phase I	TRUE	FALSE			FALSE	FALSE	unsupported target	psychiatry	FALSE	FALSE	FALSE	FALSE		0				0	FALSE	FALSE	FALSE	FALSE	FALSE	FALSE	FALSE	FALSE	FALSE	FALSE	FALSE	FALSE	FALSE	FALSE	FALSE	FALSE	FALSE	FALSE	FALSE	FALSE	FALSE	FALSE	FALSE	FALSE	FALSE
ADRA1D-D053201	ADRA1D	D053201	Urinary Bladder, Overactive	Phase I		Phase I	TRUE	FALSE			FALSE	FALSE	unsupported target	signs/symptoms	FALSE	FALSE	FALSE	FALSE		0				0	FALSE	FALSE	FALSE	FALSE	FALSE	FALSE	FALSE	FALSE	FALSE	FALSE	FALSE	FALSE	FALSE	FALSE	FALSE	FALSE	FALSE	FALSE	FALSE	FALSE	FALSE	FALSE	FALSE	FALSE	FALSE
ADRA1D-D065631	ADRA1D	D065631	Rhinitis, Allergic	Preclinical		Preclinical	FALSE				FALSE	FALSE	unsupported target	respiratory, immune	FALSE	FALSE	FALSE	FALSE		0				0	FALSE	FALSE	FALSE	FALSE	FALSE	FALSE	FALSE	FALSE	FALSE	FALSE	FALSE	FALSE	FALSE	FALSE	FALSE	FALSE	FALSE	FALSE	FALSE	FALSE	FALSE	FALSE	FALSE	FALSE	FALSE
ADRA2A-D000086382	ADRA2A	D000086382	COVID-19		Phase III	Phase III	TRUE	TRUE	TRUE		FALSE	FALSE	unsupported target	infection, respiratory	FALSE	FALSE		FALSE	FALSE	0				0	FALSE	FALSE	FALSE	FALSE	FALSE	FALSE	FALSE	FALSE	FALSE	FALSE	FALSE	FALSE	FALSE	FALSE	FALSE	FALSE	FALSE	FALSE	FALSE	FALSE	FALSE	FALSE	FALSE	FALSE	FALSE
ADRA2A-D000437	ADRA2A	D000437	Alcoholism	Preclinical		Preclinical	FALSE				FALSE	FALSE	unsupported target	psychiatry	FALSE	FALSE		FALSE	FALSE	0				0	FALSE	FALSE	FALSE	FALSE	FALSE	FALSE	FALSE	FALSE	FALSE	FALSE	FALSE	FALSE	FALSE	FALSE	FALSE	FALSE	FALSE	FALSE	FALSE	FALSE	FALSE	FALSE	FALSE	FALSE	FALSE
ADRA2A-D001008	ADRA2A	D001008	Anxiety Disorders	Phase I		Phase I	TRUE	FALSE			FALSE	FALSE	unsupported target	psychiatry	FALSE	FALSE		FALSE	FALSE	0				0	FALSE	FALSE	FALSE	FALSE	FALSE	FALSE	FALSE	FALSE	FALSE	FALSE	FALSE	FALSE	FALSE	FALSE	FALSE	FALSE	FALSE	FALSE	FALSE	FALSE	FALSE	FALSE	FALSE	FALSE	FALSE
ADRA2A-D001049	ADRA2A	D001049	Apnea	Phase II		Phase II	TRUE	TRUE	FALSE		FALSE	FALSE	unsupported target	respiratory, signs/symptoms	FALSE	FALSE		FALSE	FALSE	0				0	FALSE	FALSE	FALSE	FALSE	FALSE	FALSE	FALSE	FALSE	FALSE	FALSE	FALSE	FALSE	FALSE	FALSE	FALSE	FALSE	FALSE	FALSE	FALSE	FALSE	FALSE	FALSE	FALSE	FALSE	FALSE
ADRA2A-D001289	ADRA2A	D001289	Attention Deficit Disorder with Hyperactivity	Launched	Launched	Launched	TRUE	TRUE	TRUE	TRUE	TRUE	FALSE	unsupported target	psychiatry	FALSE	FALSE		FALSE	FALSE	0				0	FALSE	FALSE	FALSE	FALSE	FALSE	FALSE	FALSE	FALSE	FALSE	FALSE	FALSE	FALSE	FALSE	FALSE	FALSE	FALSE	FALSE	FALSE	FALSE	FALSE	FALSE	FALSE	FALSE	FALSE	FALSE
ADRA2A-D001714	ADRA2A	D001714	Bipolar Disorder	Launched	Launched	Launched	TRUE	TRUE	TRUE	TRUE	TRUE	FALSE	unsupported target	psychiatry	FALSE	FALSE		FALSE	FALSE	0				0	FALSE	FALSE	FALSE	FALSE	FALSE	FALSE	FALSE	FALSE	FALSE	FALSE	FALSE	FALSE	FALSE	FALSE	FALSE	FALSE	FALSE	FALSE	FALSE	FALSE	FALSE	FALSE	FALSE	FALSE	FALSE
ADRA2A-D001763	ADRA2A	D001763	Blepharoptosis	Launched	Launched	Launched	TRUE	TRUE	TRUE	TRUE	TRUE	FALSE	unsupported target	ophthalmology	FALSE	FALSE		FALSE	FALSE	0				0	FALSE	FALSE	FALSE	FALSE	FALSE	FALSE	FALSE	FALSE	FALSE	FALSE	FALSE	FALSE	FALSE	FALSE	FALSE	FALSE	FALSE	FALSE	FALSE	FALSE	FALSE	FALSE	FALSE	FALSE	FALSE
ADRA2A-D003863	ADRA2A	D003863	Depression	Preclinical		Preclinical	FALSE				FALSE	FALSE	unsupported target	psychiatry	FALSE	FALSE		FALSE	FALSE	0				0	FALSE	FALSE	FALSE	FALSE	FALSE	FALSE	FALSE	FALSE	FALSE	FALSE	FALSE	FALSE	FALSE	FALSE	FALSE	FALSE	FALSE	FALSE	FALSE	FALSE	FALSE	FALSE	FALSE	FALSE	FALSE
ADRA2A-D003865	ADRA2A	D003865	Depressive Disorder, Major		Preclinical	Preclinical					FALSE	FALSE	unsupported target	psychiatry	FALSE	FALSE		FALSE	FALSE	0				0	FALSE	FALSE	FALSE	FALSE	FALSE	FALSE	FALSE	FALSE	FALSE	FALSE	FALSE	FALSE	FALSE	FALSE	FALSE	FALSE	FALSE	FALSE	FALSE	FALSE	FALSE	FALSE	FALSE	FALSE	FALSE
ADRA2A-D005901	ADRA2A	D005901	Glaucoma	Launched	Launched	Launched	TRUE	TRUE	TRUE	TRUE	TRUE	FALSE	unsupported target	ophthalmology	FALSE	FALSE		FALSE	FALSE	0				0	FALSE	FALSE	FALSE	FALSE	FALSE	FALSE	FALSE	FALSE	FALSE	FALSE	FALSE	FALSE	FALSE	FALSE	FALSE	FALSE	FALSE	FALSE	FALSE	FALSE	FALSE	FALSE	FALSE	FALSE	FALSE
ADRA2A-D006973	ADRA2A	D006973	Hypertension	Launched	Launched	Launched	TRUE	TRUE	TRUE	TRUE	TRUE	FALSE	unsupported target	cardiovascular	FALSE	FALSE		FALSE	FALSE	0				0	FALSE	FALSE	TRUE	FALSE	FALSE	FALSE	FALSE	FALSE	FALSE	FALSE	FALSE	FALSE	FALSE	FALSE	FALSE	FALSE	FALSE	FALSE	FALSE	FALSE	FALSE	FALSE	FALSE	FALSE	FALSE
ADRA2A-D007022	ADRA2A	D007022	Hypotension	Phase III		Phase III	TRUE	TRUE	TRUE	FALSE	FALSE	FALSE	unsupported target	cardiovascular	FALSE	FALSE		FALSE	FALSE	0				0	FALSE	FALSE	FALSE	FALSE	FALSE	FALSE	FALSE	FALSE	FALSE	FALSE	FALSE	FALSE	FALSE	FALSE	FALSE	FALSE	FALSE	FALSE	FALSE	FALSE	FALSE	FALSE	FALSE	FALSE	FALSE
ADRA2A-D008593	ADRA2A	D008593	Menopause	Phase II		Phase II	TRUE	TRUE	FALSE		FALSE	FALSE	unsupported target	other	FALSE	FALSE		FALSE	FALSE	0				0	FALSE	FALSE	FALSE	FALSE	FALSE	FALSE	FALSE	FALSE	FALSE	FALSE	FALSE	FALSE	FALSE	FALSE	FALSE	FALSE	FALSE	FALSE	FALSE	FALSE	FALSE	FALSE	FALSE	FALSE	FALSE
ADRA2A-D009293	ADRA2A	D009293	Opioid-Related Disorders		Phase II	Phase II	TRUE	TRUE			FALSE	FALSE	unsupported target	psychiatry	FALSE	FALSE		FALSE	FALSE	0				0	FALSE	FALSE	FALSE	FALSE	FALSE	FALSE	FALSE	FALSE	FALSE	FALSE	FALSE	FALSE	FALSE	FALSE	FALSE	FALSE	FALSE	FALSE	FALSE	FALSE	FALSE	FALSE	FALSE	FALSE	FALSE
ADRA2A-D009437	ADRA2A	D009437	Neuralgia	Phase III		Phase III	TRUE	TRUE	TRUE	FALSE	FALSE	FALSE	unsupported target	neurology, signs/symptoms	FALSE	FALSE		FALSE	FALSE	0				0	FALSE	FALSE	FALSE	FALSE	FALSE	FALSE	FALSE	FALSE	FALSE	FALSE	FALSE	FALSE	FALSE	FALSE	FALSE	FALSE	FALSE	FALSE	FALSE	FALSE	FALSE	FALSE	FALSE	FALSE	FALSE
ADRA2A-D009771	ADRA2A	D009771	Obsessive-Compulsive Disorder	Preclinical		Preclinical	FALSE				FALSE	FALSE	unsupported target	psychiatry	FALSE	FALSE		FALSE	FALSE	0				0	FALSE	FALSE	FALSE	FALSE	FALSE	FALSE	FALSE	FALSE	FALSE	FALSE	FALSE	FALSE	FALSE	FALSE	FALSE	FALSE	FALSE	FALSE	FALSE	FALSE	FALSE	FALSE	FALSE	FALSE	FALSE
ADRA2A-D010300	ADRA2A	D010300	Parkinson Disease	Phase II		Phase II	TRUE	TRUE	FALSE		FALSE	FALSE	unsupported target	neurology	FALSE	FALSE		FALSE	FALSE	0				0	FALSE	FALSE	FALSE	FALSE	FALSE	FALSE	FALSE	FALSE	FALSE	FALSE	FALSE	FALSE	FALSE	FALSE	FALSE	FALSE	FALSE	FALSE	FALSE	FALSE	FALSE	FALSE	FALSE	FALSE	FALSE
ADRA2A-D011305	ADRA2A	D011305	Presbyopia		Phase II	Phase II	TRUE	TRUE			FALSE	FALSE	unsupported target	ophthalmology	FALSE	FALSE		FALSE	FALSE	0				0	FALSE	FALSE	TRUE	FALSE	FALSE	FALSE	FALSE	FALSE	FALSE	FALSE	FALSE	FALSE	FALSE	FALSE	FALSE	FALSE	FALSE	FALSE	FALSE	FALSE	FALSE	FALSE	FALSE	FALSE	FALSE
ADRA2A-D012163	ADRA2A	D012163	Retinal Detachment	Preclinical		Preclinical	FALSE				FALSE	FALSE	unsupported target	ophthalmology	FALSE	FALSE		FALSE	FALSE	0				0	FALSE	FALSE	FALSE	FALSE	FALSE	FALSE	FALSE	FALSE	FALSE	FALSE	FALSE	FALSE	FALSE	FALSE	FALSE	FALSE	FALSE	FALSE	FALSE	FALSE	FALSE	FALSE	FALSE	FALSE	FALSE
ADRA2A-D012174	ADRA2A	D012174	Retinitis Pigmentosa	Preclinical		Preclinical	FALSE				FALSE	FALSE	unsupported target	ophthalmology, congenital	FALSE	FALSE		FALSE	FALSE	0				0	FALSE	FALSE	FALSE	FALSE	FALSE	FALSE	FALSE	FALSE	FALSE	FALSE	FALSE	FALSE	FALSE	FALSE	FALSE	FALSE	FALSE	FALSE	FALSE	FALSE	FALSE	FALSE	FALSE	FALSE	FALSE
ADRA2A-D012220	ADRA2A	D012220	Rhinitis	Preclinical		Preclinical	FALSE				FALSE	FALSE	unsupported target	infection, respiratory	FALSE	FALSE		FALSE	FALSE	0				0	FALSE	FALSE	FALSE	FALSE	FALSE	FALSE	FALSE	FALSE	FALSE	FALSE	FALSE	FALSE	FALSE	FALSE	FALSE	FALSE	FALSE	FALSE	FALSE	FALSE	FALSE	FALSE	FALSE	FALSE	FALSE
ADRA2B-D000086382	ADRA2B	D000086382	COVID-19		Phase I	Phase I	TRUE				FALSE	FALSE	unsupported target	infection, respiratory	FALSE	FALSE		FALSE		0				0	FALSE	FALSE	FALSE	FALSE	FALSE	FALSE	FALSE	FALSE	FALSE	FALSE	FALSE	FALSE	FALSE	FALSE	FALSE	FALSE	FALSE	FALSE	FALSE	FALSE	FALSE	FALSE	FALSE	FALSE	FALSE
ADRA2B-D000787	ADRA2B	D000787	Angina Pectoris	Preclinical		Preclinical	FALSE				FALSE	FALSE	unsupported target	cardiovascular, signs/symptoms	FALSE	FALSE		FALSE		0				0	FALSE	FALSE	FALSE	FALSE	FALSE	FALSE	FALSE	FALSE	FALSE	FALSE	FALSE	FALSE	FALSE	FALSE	FALSE	FALSE	FALSE	FALSE	FALSE	FALSE	FALSE	FALSE	FALSE	FALSE	FALSE
ADRA2B-D001289	ADRA2B	D001289	Attention Deficit Disorder with Hyperactivity	Launched	Launched	Launched	TRUE	TRUE	TRUE	TRUE	TRUE	FALSE	unsupported target	psychiatry	FALSE	FALSE		FALSE		0				0	FALSE	FALSE	FALSE	FALSE	FALSE	FALSE	FALSE	FALSE	FALSE	FALSE	FALSE	FALSE	FALSE	FALSE	FALSE	FALSE	FALSE	FALSE	FALSE	FALSE	FALSE	FALSE	FALSE	FALSE	FALSE
ADRA2B-D002318	ADRA2B	D002318	Cardiovascular Diseases	Preclinical		Preclinical	FALSE				FALSE	FALSE	unsupported target	cardiovascular	FALSE	FALSE		FALSE		0				0	FALSE	FALSE	FALSE	FALSE	FALSE	FALSE	FALSE	FALSE	FALSE	FALSE	FALSE	FALSE	FALSE	FALSE	FALSE	FALSE	FALSE	FALSE	FALSE	FALSE	FALSE	FALSE	FALSE	FALSE	FALSE
ADRA2B-D006333	ADRA2B	D006333	Heart Failure		Phase I	Phase I	TRUE				FALSE	FALSE	unsupported target	cardiovascular	FALSE	FALSE		FALSE		0				0	FALSE	FALSE	FALSE	FALSE	FALSE	FALSE	FALSE	FALSE	FALSE	FALSE	FALSE	FALSE	FALSE	FALSE	FALSE	FALSE	FALSE	FALSE	FALSE	FALSE	FALSE	FALSE	FALSE	FALSE	FALSE
ADRA2B-D006973	ADRA2B	D006973	Hypertension	Launched	Launched	Launched	TRUE	TRUE	TRUE	TRUE	TRUE	FALSE	unsupported target	cardiovascular	FALSE	FALSE		FALSE		0				0	FALSE	FALSE	FALSE	FALSE	FALSE	FALSE	FALSE	FALSE	FALSE	FALSE	FALSE	FALSE	FALSE	FALSE	FALSE	FALSE	FALSE	FALSE	FALSE	FALSE	FALSE	FALSE	FALSE	FALSE	FALSE
ADRA2B-D007022	ADRA2B	D007022	Hypotension	Phase II		Phase II	TRUE	TRUE	FALSE		FALSE	FALSE	unsupported target	cardiovascular	FALSE	FALSE		FALSE		0				0	FALSE	FALSE	FALSE	FALSE	FALSE	FALSE	FALSE	FALSE	FALSE	FALSE	FALSE	FALSE	FALSE	FALSE	FALSE	FALSE	FALSE	FALSE	FALSE	FALSE	FALSE	FALSE	FALSE	FALSE	FALSE
ADRA2B-D008593	ADRA2B	D008593	Menopause	Phase II		Phase II	TRUE	TRUE	FALSE		FALSE	FALSE	unsupported target	other	FALSE	FALSE		FALSE		0				0	FALSE	FALSE	FALSE	FALSE	FALSE	FALSE	FALSE	FALSE	FALSE	FALSE	FALSE	FALSE	FALSE	FALSE	FALSE	FALSE	FALSE	FALSE	FALSE	FALSE	FALSE	FALSE	FALSE	FALSE	FALSE
ADRA2B-D009437	ADRA2B	D009437	Neuralgia	Phase III		Phase III	TRUE	TRUE	TRUE	FALSE	FALSE	FALSE	unsupported target	neurology, signs/symptoms	FALSE	FALSE		FALSE		0				0	FALSE	FALSE	FALSE	FALSE	FALSE	FALSE	FALSE	FALSE	FALSE	FALSE	FALSE	FALSE	FALSE	FALSE	FALSE	FALSE	FALSE	FALSE	FALSE	FALSE	FALSE	FALSE	FALSE	FALSE	FALSE
ADRA2B-D010300	ADRA2B	D010300	Parkinson Disease	Phase II		Phase II	TRUE	TRUE	FALSE		FALSE	FALSE	unsupported target	neurology	FALSE	FALSE		FALSE		0				0	FALSE	FALSE	FALSE	FALSE	FALSE	FALSE	FALSE	FALSE	FALSE	FALSE	FALSE	FALSE	FALSE	FALSE	FALSE	FALSE	FALSE	FALSE	FALSE	FALSE	FALSE	FALSE	FALSE	FALSE	FALSE
ADRA2B-D012220	ADRA2B	D012220	Rhinitis	Preclinical		Preclinical	FALSE				FALSE	FALSE	unsupported target	infection, respiratory	FALSE	FALSE		FALSE		0				0	FALSE	FALSE	FALSE	FALSE	FALSE	FALSE	FALSE	FALSE	FALSE	FALSE	FALSE	FALSE	FALSE	FALSE	FALSE	FALSE	FALSE	FALSE	FALSE	FALSE	FALSE	FALSE	FALSE	FALSE	FALSE
ADRA2B-D018805	ADRA2B	D018805	Sepsis	Preclinical		Preclinical	FALSE				FALSE	FALSE	unsupported target	infection, signs/symptoms	FALSE	FALSE		FALSE		0				0	FALSE	FALSE	FALSE	FALSE	FALSE	FALSE	FALSE	FALSE	FALSE	FALSE	FALSE	FALSE	FALSE	FALSE	FALSE	FALSE	FALSE	FALSE	FALSE	FALSE	FALSE	FALSE	FALSE	FALSE	FALSE
ADRA2B-D043183	ADRA2B	D043183	Irritable Bowel Syndrome	Phase II		Phase II	TRUE	TRUE	FALSE		FALSE	FALSE	unsupported target	digestive	FALSE	FALSE		FALSE		0				0	FALSE	FALSE	FALSE	FALSE	FALSE	FALSE	FALSE	FALSE	FALSE	FALSE	FALSE	FALSE	FALSE	FALSE	FALSE	FALSE	FALSE	FALSE	FALSE	FALSE	FALSE	FALSE	FALSE	FALSE	FALSE
ADRA2C-D000544	ADRA2C	D000544	Alzheimer Disease	Phase II		Phase II	TRUE	TRUE	FALSE		FALSE	FALSE	unsupported target	neurology, psychiatry	FALSE	FALSE		FALSE		0				0	FALSE	FALSE	FALSE	FALSE	FALSE	FALSE	FALSE	FALSE	FALSE	FALSE	FALSE	FALSE	FALSE	FALSE	FALSE	FALSE	FALSE	FALSE	FALSE	FALSE	FALSE	FALSE	FALSE	FALSE	FALSE
ADRA2C-D001289	ADRA2C	D001289	Attention Deficit Disorder with Hyperactivity	Launched	Launched	Launched	TRUE	TRUE	TRUE	TRUE	TRUE	FALSE	unsupported target	psychiatry	FALSE	FALSE		FALSE		0				0	FALSE	FALSE	TRUE	FALSE	FALSE	FALSE	FALSE	FALSE	FALSE	FALSE	FALSE	FALSE	FALSE	FALSE	FALSE	FALSE	FALSE	FALSE	FALSE	FALSE	FALSE	FALSE	FALSE	FALSE	FALSE
ADRA2C-D003863	ADRA2C	D003863	Depression	Phase I		Phase I	TRUE	FALSE			FALSE	FALSE	unsupported target	psychiatry	FALSE	FALSE		FALSE		0				0	FALSE	FALSE	FALSE	FALSE	FALSE	FALSE	FALSE	FALSE	FALSE	FALSE	FALSE	FALSE	FALSE	FALSE	FALSE	FALSE	FALSE	FALSE	FALSE	FALSE	FALSE	FALSE	FALSE	FALSE	FALSE
ADRA2C-D006973	ADRA2C	D006973	Hypertension	Launched	Launched	Launched	TRUE	TRUE	TRUE	TRUE	TRUE	TRUE	genetically supported target	cardiovascular	FALSE	FALSE		FALSE		0				0	FALSE	FALSE	FALSE	FALSE	FALSE	FALSE	FALSE	FALSE	FALSE	FALSE	FALSE	FALSE	FALSE	FALSE	FALSE	FALSE	FALSE	FALSE	FALSE	FALSE	FALSE	FALSE	FALSE	FALSE	FALSE
ADRA2C-D007022	ADRA2C	D007022	Hypotension	Phase II		Phase II	TRUE	TRUE	FALSE		FALSE	FALSE	unsupported target	cardiovascular	FALSE	FALSE		FALSE		0				0	FALSE	FALSE	FALSE	FALSE	FALSE	FALSE	FALSE	FALSE	FALSE	FALSE	FALSE	FALSE	FALSE	FALSE	FALSE	FALSE	FALSE	FALSE	FALSE	FALSE	FALSE	FALSE	FALSE	FALSE	FALSE
ADRA2C-D009437	ADRA2C	D009437	Neuralgia	Phase III		Phase III	TRUE	TRUE	TRUE	FALSE	FALSE	FALSE	unsupported target	neurology, signs/symptoms	FALSE	FALSE		FALSE		0				0	FALSE	FALSE	FALSE	FALSE	FALSE	FALSE	FALSE	FALSE	FALSE	FALSE	FALSE	FALSE	FALSE	FALSE	FALSE	FALSE	FALSE	FALSE	FALSE	FALSE	FALSE	FALSE	FALSE	FALSE	FALSE
ADRA2C-D010300	ADRA2C	D010300	Parkinson Disease	Phase II		Phase II	TRUE	TRUE	FALSE		FALSE	FALSE	unsupported target	neurology	FALSE	FALSE		FALSE		0				0	FALSE	FALSE	FALSE	FALSE	FALSE	FALSE	FALSE	FALSE	FALSE	FALSE	FALSE	FALSE	FALSE	FALSE	FALSE	FALSE	FALSE	FALSE	FALSE	FALSE	FALSE	FALSE	FALSE	FALSE	FALSE
ADRA2C-D011928	ADRA2C	D011928	Raynaud Disease	Phase II		Phase II	TRUE	TRUE	FALSE		FALSE	FALSE	unsupported target	cardiovascular	FALSE	FALSE		FALSE		0				0	FALSE	FALSE	FALSE	FALSE	FALSE	FALSE	FALSE	FALSE	FALSE	FALSE	FALSE	FALSE	FALSE	FALSE	FALSE	FALSE	FALSE	FALSE	FALSE	FALSE	FALSE	FALSE	FALSE	FALSE	FALSE
ADRA2C-D012220	ADRA2C	D012220	Rhinitis	Preclinical		Preclinical	FALSE				FALSE	FALSE	unsupported target	infection, respiratory	FALSE	FALSE		FALSE		0				0	FALSE	FALSE	FALSE	FALSE	FALSE	FALSE	FALSE	FALSE	FALSE	FALSE	FALSE	FALSE	FALSE	FALSE	FALSE	FALSE	FALSE	FALSE	FALSE	FALSE	FALSE	FALSE	FALSE	FALSE	FALSE
ADRA2C-D016491	ADRA2C	D016491	Peripheral Vascular Diseases	Phase II		Phase II	TRUE	TRUE	FALSE		FALSE	FALSE	unsupported target	cardiovascular	FALSE	FALSE		FALSE		0				0	FALSE	FALSE	FALSE	FALSE	FALSE	FALSE	FALSE	FALSE	FALSE	FALSE	FALSE	FALSE	FALSE	FALSE	FALSE	FALSE	FALSE	FALSE	FALSE	FALSE	FALSE	FALSE	FALSE	FALSE	FALSE
ADRB1-D000544	ADRB1	D000544	Alzheimer Disease		Phase II	Phase II	TRUE	TRUE			FALSE	TRUE	genetically supported target	neurology, psychiatry	FALSE	FALSE		FALSE		0				0	FALSE	FALSE	FALSE	FALSE	FALSE	FALSE	FALSE	FALSE	FALSE	FALSE	FALSE	FALSE	FALSE	FALSE	FALSE	FALSE	FALSE	FALSE	FALSE	FALSE	FALSE	FALSE	FALSE	FALSE	FALSE
ADRB1-D000787	ADRB1	D000787	Angina Pectoris	Launched	Launched	Launched	TRUE	TRUE	TRUE	TRUE	TRUE	FALSE	unsupported target	cardiovascular, signs/symptoms	TRUE	TRUE		TRUE		1	ukb-b-13352	Vascular/heart problems diagnosed by doctor: None of the above	Blood cell;Testis	2	FALSE	TRUE	TRUE	FALSE	TRUE	FALSE	FALSE	FALSE	FALSE	FALSE	FALSE	FALSE	TRUE	FALSE	FALSE	FALSE	FALSE	FALSE	FALSE	FALSE	FALSE	FALSE	FALSE	FALSE	FALSE
ADRB1-D001008	ADRB1	D001008	Anxiety Disorders	Preclinical		Preclinical	FALSE				FALSE	FALSE	unsupported target	psychiatry	FALSE	FALSE		FALSE		0				0	FALSE	FALSE	FALSE	FALSE	FALSE	FALSE	FALSE	FALSE	FALSE	FALSE	FALSE	FALSE	FALSE	FALSE	FALSE	FALSE	FALSE	FALSE	FALSE	FALSE	FALSE	FALSE	FALSE	FALSE	FALSE
ADRB1-D001249	ADRB1	D001249	Asthma	Phase II		Phase II	TRUE	TRUE	FALSE		FALSE	FALSE	unsupported target	respiratory, immune	FALSE	FALSE		FALSE		0				0	FALSE	FALSE	FALSE	FALSE	FALSE	FALSE	FALSE	FALSE	FALSE	FALSE	FALSE	FALSE	FALSE	FALSE	FALSE	FALSE	FALSE	FALSE	FALSE	FALSE	FALSE	FALSE	FALSE	FALSE	FALSE
ADRB1-D001281	ADRB1	D001281	Atrial Fibrillation	Launched	Launched	Launched	TRUE	TRUE	TRUE	TRUE	TRUE	FALSE	unsupported target	cardiovascular, signs/symptoms	FALSE	FALSE		FALSE		0				0	FALSE	FALSE	FALSE	FALSE	FALSE	FALSE	FALSE	FALSE	FALSE	FALSE	FALSE	FALSE	FALSE	FALSE	FALSE	FALSE	FALSE	FALSE	FALSE	FALSE	FALSE	FALSE	FALSE	FALSE	FALSE
ADRB1-D003704	ADRB1	D003704	Dementia		Phase II	Phase II	TRUE	TRUE			FALSE	FALSE	unsupported target	neurology, psychiatry	FALSE	FALSE		FALSE		0				0	FALSE	FALSE	FALSE	FALSE	FALSE	FALSE	FALSE	FALSE	FALSE	FALSE	FALSE	FALSE	FALSE	FALSE	FALSE	FALSE	FALSE	FALSE	FALSE	FALSE	FALSE	FALSE	FALSE	FALSE	FALSE
ADRB1-D004535	ADRB1	D004535	Ehlers-Danlos Syndrome		Phase III	Phase III	TRUE	TRUE	TRUE		FALSE	FALSE	unsupported target	cardiovascular, hematology, congenital, dermatology	FALSE	FALSE		FALSE		0				0	FALSE	FALSE	FALSE	FALSE	FALSE	FALSE	FALSE	FALSE	FALSE	FALSE	FALSE	FALSE	FALSE	FALSE	FALSE	FALSE	FALSE	FALSE	FALSE	FALSE	FALSE	FALSE	FALSE	FALSE	FALSE
ADRB1-D005901	ADRB1	D005901	Glaucoma	Launched	Launched	Launched	TRUE	TRUE	TRUE	TRUE	TRUE	FALSE	unsupported target	ophthalmology	FALSE	FALSE		FALSE		0				0	FALSE	FALSE	FALSE	FALSE	FALSE	FALSE	FALSE	FALSE	FALSE	FALSE	FALSE	FALSE	FALSE	FALSE	FALSE	FALSE	FALSE	FALSE	FALSE	FALSE	FALSE	FALSE	FALSE	FALSE	FALSE
ADRB1-D006333	ADRB1	D006333	Heart Failure	Launched	Launched	Launched	TRUE	TRUE	TRUE	TRUE	TRUE	FALSE	unsupported target	cardiovascular	FALSE	FALSE		FALSE		0				0	FALSE	FALSE	FALSE	FALSE	FALSE	FALSE	FALSE	FALSE	FALSE	FALSE	FALSE	FALSE	FALSE	FALSE	FALSE	FALSE	FALSE	FALSE	FALSE	FALSE	FALSE	FALSE	FALSE	FALSE	FALSE
ADRB1-D006949	ADRB1	D006949	Hyperlipidemias	Phase I		Phase I	TRUE	FALSE			FALSE	TRUE	genetically supported target	metabolic	TRUE	TRUE		TRUE		15	ebi-a-GCST90018961;ebi-a-GCST90018975;ebi-a-GCST90025955;ebi-a-GCST90025957;ebi-a-GCST90092810;ebi-a-GCST90092970;ebi-a-GCST90092954;ebi-a-GCST90014014;ebi-a-GCST90092971;ebi-a-GCST90092852;ebi-a-GCST90092845;ebi-a-GCST90092879;ebi-a-GCST90092855;ebi-a-GCST90092955;ebi-a-GCST90092877	LDL cholesterol;Triglycerides;Apolipoprotein A1 levels;Triglyceride levels;Ratio of apolipoprotein B to apolipoprotein A1 levels;Cholesteryl ester levels in small VLDL;Triglyceride levels in small HDL;Triglyceride levels (UKB data field 30870);Cholesteryl esters to total lipids ratio in small VLDL;Phospholipid levels in large HDL;Cholesterol to total lipids ratio in large HDL;Triglycerides to total lipids ratio in large VLDL;Triglycerides to total lipids ratio in large HDL;Triglycerides to total lipids ratio in small HDL;Phospholipids to total lipids ratio in large VLDL	Blood cell;Spleen;Testis	3	FALSE	TRUE	TRUE	FALSE	TRUE	FALSE	FALSE	FALSE	FALSE	FALSE	FALSE	FALSE	TRUE	FALSE	FALSE	TRUE	FALSE	FALSE	FALSE	FALSE	FALSE	FALSE	FALSE	FALSE	FALSE
ADRB1-D006973	ADRB1	D006973	Hypertension	Launched	Launched	Launched	TRUE	TRUE	TRUE	TRUE	TRUE	TRUE	genetically supported target	cardiovascular	TRUE	TRUE		TRUE		9	ebi-a-GCST90018963;ebi-a-GCST90029010;ebi-a-GCST90029011;ukb-b-1061;ukb-b-8746;ukb-b-18167;ukb-b-14057;ebi-a-GCST90013916;ebi-a-GCST90013966	Mean arterial pressure;Diastolic blood pressure;Systolic blood pressure;Age high blood pressure diagnosed;Illnesses of siblings: High blood pressure;Illnesses of mother: High blood pressure;Non-cancer illness code, self-reported: hypertension;High blood pressure (UKB data field 6150) (Firth correction);High blood pressure (UKB data field 6150) (SPA correction)	Blood cell;Testis	2	TRUE	TRUE	TRUE	FALSE	TRUE	FALSE	FALSE	FALSE	FALSE	FALSE	FALSE	FALSE	TRUE	FALSE	FALSE	FALSE	FALSE	FALSE	FALSE	FALSE	FALSE	FALSE	FALSE	FALSE	FALSE
ADRB1-D007022	ADRB1	D007022	Hypotension	Phase III		Phase III	TRUE	TRUE	TRUE	FALSE	FALSE	FALSE	unsupported target	cardiovascular	FALSE	FALSE		FALSE		0				0	FALSE	FALSE	FALSE	FALSE	FALSE	FALSE	FALSE	FALSE	FALSE	FALSE	FALSE	FALSE	FALSE	FALSE	FALSE	FALSE	FALSE	FALSE	FALSE	FALSE	FALSE	FALSE	FALSE	FALSE	FALSE
ADRB1-D009203	ADRB1	D009203	Myocardial Infarction	Phase III		Phase III	TRUE	TRUE	TRUE	FALSE	FALSE	FALSE	unsupported target	cardiovascular, signs/symptoms	FALSE	FALSE		FALSE		0				0	FALSE	FALSE	FALSE	FALSE	FALSE	FALSE	FALSE	FALSE	FALSE	FALSE	FALSE	FALSE	FALSE	FALSE	FALSE	FALSE	FALSE	FALSE	FALSE	FALSE	FALSE	FALSE	FALSE	FALSE	FALSE
ADRB1-D010300	ADRB1	D010300	Parkinson Disease		Phase II	Phase II	TRUE	TRUE			FALSE	FALSE	unsupported target	neurology	FALSE	FALSE		FALSE		0				0	FALSE	FALSE	FALSE	FALSE	FALSE	FALSE	FALSE	FALSE	FALSE	FALSE	FALSE	FALSE	FALSE	FALSE	FALSE	FALSE	FALSE	FALSE	FALSE	FALSE	FALSE	FALSE	FALSE	FALSE	FALSE
ADRB1-D013617	ADRB1	D013617	Tachycardia, Supraventricular	Launched	Launched	Launched	TRUE	TRUE	TRUE	TRUE	TRUE	FALSE	unsupported target	cardiovascular, signs/symptoms	FALSE	FALSE		FALSE		0				0	FALSE	FALSE	FALSE	FALSE	FALSE	FALSE	FALSE	FALSE	FALSE	FALSE	FALSE	FALSE	FALSE	FALSE	FALSE	FALSE	FALSE	FALSE	FALSE	FALSE	FALSE	FALSE	FALSE	FALSE	FALSE
ADRB1-D014029	ADRB1	D014029	Tobacco Use Disorder	Phase II		Phase II	TRUE	TRUE	FALSE		FALSE	FALSE	unsupported target	psychiatry	FALSE	FALSE		FALSE		0				0	FALSE	FALSE	FALSE	FALSE	FALSE	FALSE	FALSE	FALSE	FALSE	FALSE	FALSE	FALSE	FALSE	FALSE	FALSE	FALSE	FALSE	FALSE	FALSE	FALSE	FALSE	FALSE	FALSE	FALSE	FALSE
ADRB1-D020920	ADRB1	D020920	Dyssomnias		Phase II	Phase II	TRUE	TRUE			FALSE	FALSE	unsupported target	neurology, psychiatry	FALSE	FALSE		FALSE		0				0	FALSE	FALSE	FALSE	FALSE	FALSE	FALSE	FALSE	FALSE	FALSE	FALSE	FALSE	FALSE	FALSE	FALSE	FALSE	FALSE	FALSE	FALSE	FALSE	FALSE	FALSE	FALSE	FALSE	FALSE	FALSE
ADRB1-D020961	ADRB1	D020961	Lewy Body Disease		Phase II	Phase II	TRUE	TRUE			FALSE	FALSE	unsupported target	neurology, psychiatry	FALSE	FALSE		FALSE		0				0	FALSE	FALSE	FALSE	FALSE	FALSE	FALSE	FALSE	FALSE	FALSE	FALSE	FALSE	FALSE	FALSE	FALSE	FALSE	FALSE	FALSE	FALSE	FALSE	FALSE	FALSE	FALSE	FALSE	FALSE	FALSE
ADRB1-D029424	ADRB1	D029424	Pulmonary Disease, Chronic Obstructive	Preclinical		Preclinical	FALSE				FALSE	FALSE	unsupported target	respiratory	FALSE	FALSE		FALSE		0				0	FALSE	FALSE	FALSE	FALSE	FALSE	FALSE	FALSE	FALSE	FALSE	FALSE	FALSE	FALSE	FALSE	FALSE	FALSE	FALSE	FALSE	FALSE	FALSE	FALSE	FALSE	FALSE	FALSE	FALSE	FALSE
ADRB1-D029481	ADRB1	D029481	Bronchitis, Chronic	Preclinical		Preclinical	FALSE				FALSE	FALSE	unsupported target	infection, respiratory	FALSE	FALSE		FALSE		0				0	FALSE	FALSE	FALSE	FALSE	FALSE	FALSE	FALSE	FALSE	FALSE	FALSE	FALSE	FALSE	FALSE	FALSE	FALSE	FALSE	FALSE	FALSE	FALSE	FALSE	FALSE	FALSE	FALSE	FALSE	FALSE
ADRB1-D058496	ADRB1	D058496	Smith-Magenis Syndrome	Preclinical		Preclinical	FALSE				FALSE	FALSE	unsupported target	neurology, congenital	FALSE	FALSE		FALSE		0				0	FALSE	FALSE	FALSE	FALSE	FALSE	FALSE	FALSE	FALSE	FALSE	FALSE	FALSE	FALSE	FALSE	FALSE	FALSE	FALSE	FALSE	FALSE	FALSE	FALSE	FALSE	FALSE	FALSE	FALSE	FALSE
ADRB2-D000544	ADRB2	D000544	Alzheimer Disease		Phase II	Phase II	TRUE	TRUE			FALSE	FALSE	unsupported target	neurology, psychiatry	FALSE	FALSE		FALSE		0				0	FALSE	FALSE	FALSE	FALSE	FALSE	FALSE	FALSE	FALSE	FALSE	FALSE	FALSE	FALSE	FALSE	FALSE	FALSE	FALSE	FALSE	FALSE	FALSE	FALSE	FALSE	FALSE	FALSE	FALSE	FALSE
ADRB2-D001008	ADRB2	D001008	Anxiety Disorders	Preclinical		Preclinical	FALSE				FALSE	FALSE	unsupported target	psychiatry	FALSE	FALSE		FALSE		0				0	FALSE	FALSE	FALSE	FALSE	FALSE	FALSE	FALSE	FALSE	FALSE	FALSE	FALSE	FALSE	FALSE	FALSE	FALSE	FALSE	FALSE	FALSE	FALSE	FALSE	FALSE	FALSE	FALSE	FALSE	FALSE
ADRB2-D001249	ADRB2	D001249	Asthma	Launched	Launched	Launched	TRUE	TRUE	TRUE	TRUE	TRUE	TRUE	genetically supported target	respiratory, immune	TRUE	TRUE		FALSE		1	ebi-a-GCST90029027	Lung function (FVC)	Blood cell	1	FALSE	TRUE	TRUE	FALSE	TRUE	FALSE	FALSE	FALSE	FALSE	FALSE	FALSE	FALSE	FALSE	FALSE	FALSE	FALSE	FALSE	FALSE	FALSE	FALSE	FALSE	FALSE	FALSE	FALSE	FALSE
ADRB2-D001281	ADRB2	D001281	Atrial Fibrillation	Launched	Launched	Launched	TRUE	TRUE	TRUE	TRUE	TRUE	FALSE	unsupported target	cardiovascular, signs/symptoms	FALSE	FALSE		FALSE		0				0	FALSE	FALSE	FALSE	FALSE	FALSE	FALSE	FALSE	FALSE	FALSE	FALSE	FALSE	FALSE	FALSE	FALSE	FALSE	FALSE	FALSE	FALSE	FALSE	FALSE	FALSE	FALSE	FALSE	FALSE	FALSE
ADRB2-D001943	ADRB2	D001943	Breast Neoplasms		Preclinical	Preclinical					FALSE	FALSE	unsupported target	oncology	FALSE	FALSE		FALSE		0				0	FALSE	FALSE	FALSE	FALSE	FALSE	FALSE	FALSE	FALSE	FALSE	FALSE	FALSE	FALSE	FALSE	FALSE	FALSE	FALSE	FALSE	FALSE	FALSE	FALSE	FALSE	FALSE	FALSE	FALSE	FALSE
ADRB2-D003704	ADRB2	D003704	Dementia		Phase II	Phase II	TRUE	TRUE			FALSE	FALSE	unsupported target	neurology, psychiatry	FALSE	FALSE		FALSE		0				0	FALSE	FALSE	FALSE	FALSE	FALSE	FALSE	FALSE	FALSE	FALSE	FALSE	FALSE	FALSE	FALSE	FALSE	FALSE	FALSE	FALSE	FALSE	FALSE	FALSE	FALSE	FALSE	FALSE	FALSE	FALSE
ADRB2-D003922	ADRB2	D003922	Diabetes Mellitus, Type 1	Phase II		Phase II	TRUE	TRUE	FALSE		FALSE	FALSE	unsupported target	metabolic, endocrine, immune	FALSE	FALSE		FALSE		0				0	FALSE	FALSE	FALSE	FALSE	FALSE	FALSE	FALSE	FALSE	FALSE	FALSE	FALSE	FALSE	FALSE	FALSE	FALSE	FALSE	FALSE	FALSE	FALSE	FALSE	FALSE	FALSE	FALSE	FALSE	FALSE
ADRB2-D004535	ADRB2	D004535	Ehlers-Danlos Syndrome		Phase III	Phase III	TRUE	TRUE	TRUE		FALSE	FALSE	unsupported target	cardiovascular, hematology, congenital, dermatology	FALSE	FALSE		FALSE		0				0	FALSE	FALSE	FALSE	FALSE	FALSE	FALSE	FALSE	FALSE	FALSE	FALSE	FALSE	FALSE	FALSE	FALSE	FALSE	FALSE	FALSE	FALSE	FALSE	FALSE	FALSE	FALSE	FALSE	FALSE	FALSE
ADRB2-D005901	ADRB2	D005901	Glaucoma	Launched	Launched	Launched	TRUE	TRUE	TRUE	TRUE	TRUE	FALSE	unsupported target	ophthalmology	FALSE	FALSE		FALSE		0				0	FALSE	FALSE	FALSE	FALSE	FALSE	FALSE	FALSE	FALSE	FALSE	FALSE	FALSE	FALSE	FALSE	FALSE	FALSE	FALSE	FALSE	FALSE	FALSE	FALSE	FALSE	FALSE	FALSE	FALSE	FALSE
ADRB2-D006333	ADRB2	D006333	Heart Failure	Launched	Launched	Launched	TRUE	TRUE	TRUE	TRUE	TRUE	FALSE	unsupported target	cardiovascular	FALSE	FALSE		FALSE		0				0	FALSE	FALSE	FALSE	FALSE	FALSE	FALSE	FALSE	FALSE	FALSE	FALSE	FALSE	FALSE	FALSE	FALSE	FALSE	FALSE	FALSE	FALSE	FALSE	FALSE	FALSE	FALSE	FALSE	FALSE	FALSE
ADRB2-D006949	ADRB2	D006949	Hyperlipidemias	Phase I		Phase I	TRUE	FALSE			FALSE	TRUE	genetically supported target	metabolic	FALSE	FALSE		FALSE		0				0	FALSE	FALSE	FALSE	FALSE	FALSE	FALSE	FALSE	FALSE	FALSE	FALSE	FALSE	FALSE	FALSE	FALSE	FALSE	FALSE	FALSE	FALSE	FALSE	FALSE	FALSE	FALSE	FALSE	FALSE	FALSE
ADRB2-D006973	ADRB2	D006973	Hypertension	Launched	Launched	Launched	TRUE	TRUE	TRUE	TRUE	TRUE	TRUE	genetically supported target	cardiovascular	TRUE	TRUE		TRUE		2	ebi-a-GCST90029010;ebi-a-GCST90029011	Diastolic blood pressure;Systolic blood pressure	Blood cell	1	FALSE	TRUE	TRUE	FALSE	TRUE	FALSE	FALSE	FALSE	FALSE	FALSE	FALSE	FALSE	FALSE	FALSE	FALSE	FALSE	FALSE	FALSE	FALSE	FALSE	FALSE	FALSE	FALSE	FALSE	FALSE
ADRB2-D008175	ADRB2	D008175	Lung Neoplasms		Preclinical	Preclinical					FALSE	FALSE	unsupported target	oncology	FALSE	FALSE		FALSE		0				0	FALSE	FALSE	FALSE	FALSE	FALSE	FALSE	FALSE	FALSE	FALSE	FALSE	FALSE	FALSE	FALSE	FALSE	FALSE	FALSE	FALSE	FALSE	FALSE	FALSE	FALSE	FALSE	FALSE	FALSE	FALSE
ADRB2-D009203	ADRB2	D009203	Myocardial Infarction	Phase III		Phase III	TRUE	TRUE	TRUE	FALSE	FALSE	FALSE	unsupported target	cardiovascular, signs/symptoms	FALSE	FALSE		FALSE		0				0	FALSE	FALSE	FALSE	FALSE	FALSE	FALSE	FALSE	FALSE	FALSE	FALSE	FALSE	FALSE	FALSE	FALSE	FALSE	FALSE	FALSE	FALSE	FALSE	FALSE	FALSE	FALSE	FALSE	FALSE	FALSE
ADRB2-D009369	ADRB2	D009369	Neoplasms		Preclinical	Preclinical					FALSE	FALSE	unsupported target	oncology	FALSE	FALSE		FALSE		0				0	FALSE	FALSE	FALSE	FALSE	FALSE	FALSE	FALSE	FALSE	FALSE	FALSE	FALSE	FALSE	FALSE	FALSE	FALSE	FALSE	FALSE	FALSE	FALSE	FALSE	FALSE	FALSE	FALSE	FALSE	FALSE
ADRB2-D010024	ADRB2	D010024	Osteoporosis	Preclinical		Preclinical	FALSE				FALSE	FALSE	unsupported target	musculoskeletal, metabolic	FALSE	FALSE		FALSE		0				0	FALSE	FALSE	FALSE	FALSE	FALSE	FALSE	FALSE	FALSE	FALSE	FALSE	FALSE	FALSE	FALSE	FALSE	FALSE	FALSE	FALSE	FALSE	FALSE	FALSE	FALSE	FALSE	FALSE	FALSE	FALSE
ADRB2-D010190	ADRB2	D010190	Pancreatic Neoplasms	Phase II		Phase II	TRUE	TRUE	FALSE		FALSE	FALSE	unsupported target	oncology	FALSE	FALSE		FALSE		0				0	FALSE	FALSE	FALSE	FALSE	FALSE	FALSE	FALSE	FALSE	FALSE	FALSE	FALSE	FALSE	FALSE	FALSE	FALSE	FALSE	FALSE	FALSE	FALSE	FALSE	FALSE	FALSE	FALSE	FALSE	FALSE
ADRB2-D010300	ADRB2	D010300	Parkinson Disease		Phase II	Phase II	TRUE	TRUE			FALSE	FALSE	unsupported target	neurology	FALSE	FALSE		FALSE		0				0	FALSE	FALSE	FALSE	FALSE	FALSE	FALSE	FALSE	FALSE	FALSE	FALSE	FALSE	FALSE	FALSE	FALSE	FALSE	FALSE	FALSE	FALSE	FALSE	FALSE	FALSE	FALSE	FALSE	FALSE	FALSE
ADRB2-D012120	ADRB2	D012120	Respiration Disorders	Preclinical		Preclinical	FALSE				FALSE	FALSE	unsupported target	respiratory	FALSE	FALSE		FALSE		0				0	FALSE	FALSE	FALSE	FALSE	FALSE	FALSE	FALSE	FALSE	FALSE	FALSE	FALSE	FALSE	FALSE	FALSE	FALSE	FALSE	FALSE	FALSE	FALSE	FALSE	FALSE	FALSE	FALSE	FALSE	FALSE
ADRB2-D014029	ADRB2	D014029	Tobacco Use Disorder	Phase II		Phase II	TRUE	TRUE	FALSE		FALSE	FALSE	unsupported target	psychiatry	FALSE	FALSE		FALSE		0				0	FALSE	FALSE	FALSE	FALSE	FALSE	FALSE	FALSE	FALSE	FALSE	FALSE	FALSE	FALSE	FALSE	FALSE	FALSE	FALSE	FALSE	FALSE	FALSE	FALSE	FALSE	FALSE	FALSE	FALSE	FALSE
ADRB2-D019337	ADRB2	D019337	Hematologic Neoplasms		Preclinical	Preclinical					FALSE	FALSE	unsupported target	oncology	FALSE	FALSE		FALSE		0				0	FALSE	FALSE	FALSE	FALSE	FALSE	FALSE	FALSE	FALSE	FALSE	FALSE	FALSE	FALSE	FALSE	FALSE	FALSE	FALSE	FALSE	FALSE	FALSE	FALSE	FALSE	FALSE	FALSE	FALSE	FALSE
ADRB2-D020920	ADRB2	D020920	Dyssomnias		Phase II	Phase II	TRUE	TRUE			FALSE	FALSE	unsupported target	neurology, psychiatry	FALSE	FALSE		FALSE		0				0	FALSE	FALSE	FALSE	FALSE	FALSE	FALSE	FALSE	FALSE	FALSE	FALSE	FALSE	FALSE	FALSE	FALSE	FALSE	FALSE	FALSE	FALSE	FALSE	FALSE	FALSE	FALSE	FALSE	FALSE	FALSE
ADRB2-D020961	ADRB2	D020961	Lewy Body Disease		Phase II	Phase II	TRUE	TRUE			FALSE	FALSE	unsupported target	neurology, psychiatry	FALSE	FALSE		FALSE		0				0	FALSE	FALSE	FALSE	FALSE	FALSE	FALSE	FALSE	FALSE	FALSE	FALSE	FALSE	FALSE	FALSE	FALSE	FALSE	FALSE	FALSE	FALSE	FALSE	FALSE	FALSE	FALSE	FALSE	FALSE	FALSE
ADRB2-D029424	ADRB2	D029424	Pulmonary Disease, Chronic Obstructive	Launched	Launched	Launched	TRUE	TRUE	TRUE	TRUE	TRUE	TRUE	genetically supported target	respiratory	TRUE	TRUE		FALSE		1	ebi-a-GCST90029027	Lung function (FVC)	Blood cell	1	FALSE	TRUE	TRUE	FALSE	TRUE	FALSE	FALSE	FALSE	FALSE	FALSE	FALSE	FALSE	FALSE	FALSE	FALSE	FALSE	FALSE	FALSE	FALSE	FALSE	FALSE	FALSE	FALSE	FALSE	FALSE
ADRB2-D029481	ADRB2	D029481	Bronchitis, Chronic	Phase III		Phase III	TRUE	TRUE	TRUE	FALSE	FALSE	FALSE	unsupported target	infection, respiratory	FALSE	FALSE		FALSE		0				0	FALSE	FALSE	FALSE	FALSE	FALSE	FALSE	FALSE	FALSE	FALSE	FALSE	FALSE	FALSE	FALSE	FALSE	FALSE	FALSE	FALSE	FALSE	FALSE	FALSE	FALSE	FALSE	FALSE	FALSE	FALSE
ADRB2-D050151	ADRB2	D050151	Subcutaneous Fat	Phase III		Phase III	TRUE	TRUE	TRUE	FALSE	FALSE	FALSE	unsupported target	other	FALSE	FALSE		FALSE		0				0	FALSE	FALSE	FALSE	FALSE	FALSE	FALSE	FALSE	FALSE	FALSE	FALSE	FALSE	FALSE	FALSE	FALSE	FALSE	FALSE	FALSE	FALSE	FALSE	FALSE	FALSE	FALSE	FALSE	FALSE	FALSE
ADRB3-D003920	ADRB3	D003920	Diabetes Mellitus	Phase I		Phase I	TRUE	FALSE			FALSE	FALSE	unsupported target	metabolic, endocrine	FALSE	FALSE		FALSE		0				0	FALSE	FALSE	TRUE	FALSE	FALSE	FALSE	FALSE	FALSE	FALSE	FALSE	FALSE	FALSE	FALSE	FALSE	FALSE	FALSE	FALSE	FALSE	FALSE	FALSE	FALSE	FALSE	FALSE	FALSE	FALSE
ADRB3-D003924	ADRB3	D003924	Diabetes Mellitus, Type 2	Phase II		Phase II	TRUE	TRUE	FALSE		FALSE	FALSE	unsupported target	metabolic, endocrine	FALSE	FALSE		FALSE		0				0	FALSE	FALSE	FALSE	FALSE	FALSE	FALSE	FALSE	FALSE	FALSE	FALSE	FALSE	FALSE	FALSE	FALSE	FALSE	FALSE	FALSE	FALSE	FALSE	FALSE	FALSE	FALSE	FALSE	FALSE	FALSE
ADRB3-D005901	ADRB3	D005901	Glaucoma	Preclinical		Preclinical	FALSE				FALSE	FALSE	unsupported target	ophthalmology	FALSE	FALSE		FALSE		0				0	FALSE	FALSE	FALSE	FALSE	FALSE	FALSE	FALSE	FALSE	FALSE	FALSE	FALSE	FALSE	FALSE	FALSE	FALSE	FALSE	FALSE	FALSE	FALSE	FALSE	FALSE	FALSE	FALSE	FALSE	FALSE
ADRB3-D006333	ADRB3	D006333	Heart Failure		Phase II	Phase II	TRUE	TRUE			FALSE	FALSE	unsupported target	cardiovascular	FALSE	FALSE		FALSE		0				0	FALSE	FALSE	FALSE	FALSE	FALSE	FALSE	FALSE	FALSE	FALSE	FALSE	FALSE	FALSE	FALSE	FALSE	FALSE	FALSE	FALSE	FALSE	FALSE	FALSE	FALSE	FALSE	FALSE	FALSE	FALSE
ADRB3-D008268	ADRB3	D008268	Macular Degeneration		Preclinical	Preclinical					FALSE	FALSE	unsupported target	ophthalmology	FALSE	FALSE		FALSE		0				0	FALSE	FALSE	FALSE	FALSE	FALSE	FALSE	FALSE	FALSE	FALSE	FALSE	FALSE	FALSE	FALSE	FALSE	FALSE	FALSE	FALSE	FALSE	FALSE	FALSE	FALSE	FALSE	FALSE	FALSE	FALSE
ADRB3-D009765	ADRB3	D009765	Obesity	Phase II		Phase II	TRUE	TRUE	FALSE		FALSE	FALSE	unsupported target	metabolic, signs/symptoms	FALSE	FALSE		FALSE		0				0	FALSE	FALSE	FALSE	FALSE	FALSE	FALSE	FALSE	FALSE	FALSE	FALSE	FALSE	FALSE	FALSE	FALSE	FALSE	FALSE	FALSE	FALSE	FALSE	FALSE	FALSE	FALSE	FALSE	FALSE	FALSE
ADRB3-D011470	ADRB3	D011470	Prostatic Hyperplasia	Phase I		Phase I	TRUE	FALSE			FALSE	FALSE	unsupported target	other	FALSE	FALSE		FALSE		0				0	FALSE	FALSE	FALSE	FALSE	FALSE	FALSE	FALSE	FALSE	FALSE	FALSE	FALSE	FALSE	FALSE	FALSE	FALSE	FALSE	FALSE	FALSE	FALSE	FALSE	FALSE	FALSE	FALSE	FALSE	FALSE
ADRB3-D014549	ADRB3	D014549	Urinary Incontinence	Launched	Launched	Launched	TRUE	TRUE	TRUE	TRUE	TRUE	FALSE	unsupported target	signs/symptoms	FALSE	FALSE		FALSE		0				0	FALSE	FALSE	FALSE	FALSE	FALSE	FALSE	FALSE	FALSE	FALSE	FALSE	FALSE	FALSE	FALSE	FALSE	FALSE	FALSE	FALSE	FALSE	FALSE	FALSE	FALSE	FALSE	FALSE	FALSE	FALSE
ADRB3-D043183	ADRB3	D043183	Irritable Bowel Syndrome	Phase II		Phase II	TRUE	TRUE	FALSE		FALSE	FALSE	unsupported target	digestive	FALSE	FALSE		FALSE		0				0	FALSE	FALSE	FALSE	FALSE	FALSE	FALSE	FALSE	FALSE	FALSE	FALSE	FALSE	FALSE	FALSE	FALSE	FALSE	FALSE	FALSE	FALSE	FALSE	FALSE	FALSE	FALSE	FALSE	FALSE	FALSE
ADRB3-D053201	ADRB3	D053201	Urinary Bladder, Overactive	Launched	Launched	Launched	TRUE	TRUE	TRUE	TRUE	TRUE	FALSE	unsupported target	signs/symptoms	FALSE	FALSE		FALSE		0				0	FALSE	FALSE	FALSE	FALSE	FALSE	FALSE	FALSE	FALSE	FALSE	FALSE	FALSE	FALSE	FALSE	FALSE	FALSE	FALSE	FALSE	FALSE	FALSE	FALSE	FALSE	FALSE	FALSE	FALSE	FALSE
AFP-D001172	AFP	D001172	Arthritis, Rheumatoid	Phase II		Phase II	TRUE	TRUE	FALSE		FALSE	FALSE	unsupported target	musculoskeletal, dermatology, immune	FALSE	FALSE	FALSE	FALSE	FALSE	0				0	FALSE	FALSE	FALSE	FALSE	FALSE	FALSE	FALSE	FALSE	FALSE	FALSE	FALSE	FALSE	FALSE	FALSE	FALSE	FALSE	FALSE	FALSE	FALSE	FALSE	FALSE	FALSE	FALSE	FALSE	FALSE
AFP-D001943	AFP	D001943	Breast Neoplasms	Preclinical		Preclinical	FALSE				FALSE	FALSE	unsupported target	oncology	FALSE	FALSE	FALSE	FALSE	FALSE	0				0	TRUE	TRUE	FALSE	FALSE	FALSE	FALSE	FALSE	FALSE	FALSE	FALSE	FALSE	FALSE	FALSE	FALSE	FALSE	FALSE	FALSE	FALSE	FALSE	FALSE	FALSE	FALSE	FALSE	FALSE	FALSE
AFP-D003093	AFP	D003093	Colitis, Ulcerative		Phase I	Phase I	TRUE				FALSE	FALSE	unsupported target	digestive	FALSE	FALSE	FALSE	FALSE	FALSE	0				0	FALSE	FALSE	FALSE	FALSE	FALSE	FALSE	FALSE	FALSE	FALSE	FALSE	FALSE	FALSE	FALSE	FALSE	FALSE	FALSE	FALSE	FALSE	FALSE	FALSE	FALSE	FALSE	FALSE	FALSE	FALSE
AFP-D003424	AFP	D003424	Crohn Disease		Phase I	Phase I	TRUE				FALSE	FALSE	unsupported target	digestive	FALSE	FALSE	FALSE	FALSE	FALSE	0				0	FALSE	FALSE	FALSE	FALSE	FALSE	FALSE	FALSE	FALSE	FALSE	FALSE	FALSE	FALSE	FALSE	FALSE	FALSE	FALSE	FALSE	FALSE	FALSE	FALSE	FALSE	FALSE	FALSE	FALSE	FALSE
AFP-D008113	AFP	D008113	Liver Neoplasms		Phase II	Phase II	TRUE	TRUE			FALSE	FALSE	unsupported target	oncology	FALSE	FALSE	FALSE	FALSE	FALSE	0				0	FALSE	FALSE	FALSE	FALSE	FALSE	FALSE	FALSE	FALSE	FALSE	FALSE	FALSE	FALSE	FALSE	FALSE	FALSE	FALSE	FALSE	FALSE	FALSE	FALSE	FALSE	FALSE	FALSE	FALSE	FALSE
AFP-D009103	AFP	D009103	Multiple Sclerosis		Phase I	Phase I	TRUE				FALSE	FALSE	unsupported target	neurology, immune	FALSE	FALSE	FALSE	FALSE	FALSE	0				0	FALSE	FALSE	FALSE	FALSE	FALSE	FALSE	FALSE	FALSE	FALSE	FALSE	FALSE	FALSE	FALSE	FALSE	FALSE	FALSE	FALSE	FALSE	FALSE	FALSE	FALSE	FALSE	FALSE	FALSE	FALSE
AFP-D009157	AFP	D009157	Myasthenia Gravis		Phase I	Phase I	TRUE				FALSE	FALSE	unsupported target	oncology	FALSE	FALSE	FALSE	FALSE	FALSE	0				0	FALSE	FALSE	FALSE	FALSE	FALSE	FALSE	FALSE	FALSE	FALSE	FALSE	FALSE	FALSE	FALSE	FALSE	FALSE	FALSE	FALSE	FALSE	FALSE	FALSE	FALSE	FALSE	FALSE	FALSE	FALSE
AFP-D011565	AFP	D011565	Psoriasis	Phase II		Phase II	TRUE	TRUE	FALSE		FALSE	FALSE	unsupported target	dermatology	FALSE	FALSE	FALSE	FALSE	FALSE	0				0	FALSE	FALSE	FALSE	FALSE	FALSE	FALSE	FALSE	FALSE	FALSE	FALSE	FALSE	FALSE	FALSE	FALSE	FALSE	FALSE	FALSE	FALSE	FALSE	FALSE	FALSE	FALSE	FALSE	FALSE	FALSE
AFP-D014605	AFP	D014605	Uveitis	Phase II		Phase II	TRUE	TRUE	FALSE		FALSE	FALSE	unsupported target	ophthalmology	FALSE	FALSE	FALSE	FALSE	FALSE	0				0	FALSE	FALSE	FALSE	FALSE	FALSE	FALSE	FALSE	FALSE	FALSE	FALSE	FALSE	FALSE	FALSE	FALSE	FALSE	FALSE	FALSE	FALSE	FALSE	FALSE	FALSE	FALSE	FALSE	FALSE	FALSE
AFP-D050031	AFP	D050031	Hashimoto Disease		Phase I	Phase I	TRUE				FALSE	FALSE	unsupported target	endocrine	FALSE	FALSE	FALSE	FALSE	FALSE	0				0	FALSE	FALSE	FALSE	FALSE	FALSE	FALSE	FALSE	FALSE	FALSE	FALSE	FALSE	FALSE	FALSE	FALSE	FALSE	FALSE	FALSE	FALSE	FALSE	FALSE	FALSE	FALSE	FALSE	FALSE	FALSE
AGER-D000544	AGER	D000544	Alzheimer Disease		Preclinical	Preclinical					FALSE	FALSE	unsupported target	neurology, psychiatry	FALSE	FALSE	FALSE	FALSE	FALSE	0				0	FALSE	FALSE	FALSE	FALSE	FALSE	FALSE	FALSE	FALSE	FALSE	FALSE	FALSE	FALSE	FALSE	FALSE	FALSE	FALSE	FALSE	FALSE	FALSE	FALSE	FALSE	FALSE	FALSE	FALSE	FALSE
AGER-D003928	AGER	D003928	Diabetic Nephropathies	Preclinical		Preclinical	FALSE				FALSE	FALSE	unsupported target	endocrine	FALSE	FALSE	FALSE	FALSE	FALSE	0				0	FALSE	FALSE	FALSE	FALSE	FALSE	FALSE	FALSE	FALSE	FALSE	FALSE	FALSE	FALSE	FALSE	FALSE	FALSE	FALSE	FALSE	FALSE	FALSE	FALSE	FALSE	FALSE	FALSE	FALSE	FALSE
AGER-D007249	AGER	D007249	Inflammation	Preclinical		Preclinical	FALSE				FALSE	FALSE	unsupported target	signs/symptoms	FALSE	FALSE	FALSE	FALSE	FALSE	0				0	FALSE	FALSE	FALSE	FALSE	FALSE	FALSE	FALSE	FALSE	FALSE	FALSE	FALSE	FALSE	FALSE	FALSE	FALSE	FALSE	FALSE	FALSE	FALSE	FALSE	FALSE	FALSE	FALSE	FALSE	FALSE
AGER-D009369	AGER	D009369	Neoplasms	Preclinical		Preclinical	FALSE				FALSE	FALSE	unsupported target	oncology	TRUE	TRUE	FALSE	FALSE	FALSE	1	ukb-d-C3-PRIMARY-LYMPHOID-HEMATOPOIETIC	Primary_lymphoid and hematopoietic malignant neoplasms	Blood cell	1	FALSE	TRUE	FALSE	FALSE	TRUE	FALSE	FALSE	FALSE	FALSE	FALSE	FALSE	FALSE	FALSE	FALSE	FALSE	FALSE	FALSE	FALSE	FALSE	FALSE	FALSE	FALSE	FALSE	FALSE	FALSE
AGER-D009437	AGER	D009437	Neuralgia	Phase II		Phase II	TRUE	TRUE	FALSE		FALSE	FALSE	unsupported target	neurology, signs/symptoms	FALSE	FALSE	FALSE	FALSE	FALSE	0				0	FALSE	FALSE	FALSE	FALSE	FALSE	FALSE	FALSE	FALSE	FALSE	FALSE	FALSE	FALSE	FALSE	FALSE	FALSE	FALSE	FALSE	FALSE	FALSE	FALSE	FALSE	FALSE	FALSE	FALSE	FALSE
AGER-D010518	AGER	D010518	Periodontitis	Preclinical		Preclinical	FALSE				FALSE	FALSE	unsupported target	other	FALSE	FALSE	FALSE	FALSE	FALSE	0				0	FALSE	FALSE	FALSE	FALSE	FALSE	FALSE	FALSE	FALSE	FALSE	FALSE	FALSE	FALSE	FALSE	FALSE	FALSE	FALSE	FALSE	FALSE	FALSE	FALSE	FALSE	FALSE	FALSE	FALSE	FALSE
AGER-D016491	AGER	D016491	Peripheral Vascular Diseases	Preclinical		Preclinical	FALSE				FALSE	FALSE	unsupported target	cardiovascular	TRUE	TRUE	FALSE	FALSE	FALSE	1	ebi-a-GCST90018890	Peripheral artery disease	Blood cell	1	FALSE	TRUE	FALSE	FALSE	TRUE	FALSE	FALSE	FALSE	FALSE	FALSE	FALSE	FALSE	FALSE	FALSE	FALSE	FALSE	FALSE	FALSE	FALSE	FALSE	FALSE	FALSE	FALSE	FALSE	FALSE
AGER-D018805	AGER	D018805	Sepsis	Preclinical		Preclinical	FALSE				FALSE	FALSE	unsupported target	infection, signs/symptoms	FALSE	FALSE	FALSE	FALSE	FALSE	0				0	FALSE	FALSE	FALSE	FALSE	FALSE	FALSE	FALSE	FALSE	FALSE	FALSE	FALSE	FALSE	FALSE	FALSE	FALSE	FALSE	FALSE	FALSE	FALSE	FALSE	FALSE	FALSE	FALSE	FALSE	FALSE
AGER-D048909	AGER	D048909	Diabetes Complications	Phase I		Phase I	TRUE	FALSE			FALSE	FALSE	unsupported target	endocrine	FALSE	FALSE	FALSE	FALSE	FALSE	0				0	FALSE	FALSE	FALSE	FALSE	FALSE	FALSE	FALSE	FALSE	FALSE	FALSE	FALSE	FALSE	FALSE	FALSE	FALSE	FALSE	FALSE	FALSE	FALSE	FALSE	FALSE	FALSE	FALSE	FALSE	FALSE
AGPAT2-D009369	AGPAT2	D009369	Neoplasms	Preclinical		Preclinical	FALSE				FALSE	FALSE	unsupported target	oncology	FALSE	FALSE	FALSE	FALSE		0				0	FALSE	FALSE	FALSE	FALSE	FALSE	FALSE	FALSE	FALSE	FALSE	FALSE	FALSE	FALSE	FALSE	FALSE	FALSE	FALSE	FALSE	FALSE	FALSE	FALSE	FALSE	FALSE	FALSE	FALSE	FALSE
AGRP-D009765	AGRP	D009765	Obesity	Phase II		Phase II	TRUE	TRUE	FALSE		FALSE	FALSE	unsupported target	metabolic, signs/symptoms	FALSE	FALSE		FALSE	FALSE	0				0	TRUE	TRUE	FALSE	FALSE	FALSE	FALSE	FALSE	FALSE	FALSE	FALSE	FALSE	FALSE	FALSE	FALSE	FALSE	FALSE	FALSE	FALSE	FALSE	FALSE	FALSE	FALSE	FALSE	FALSE	FALSE
AGRP-D012735	AGRP	D012735	Sexual Dysfunction, Physiological	Preclinical		Preclinical	FALSE				FALSE	FALSE	unsupported target	other	FALSE	FALSE		FALSE	FALSE	0				0	FALSE	FALSE	FALSE	FALSE	FALSE	FALSE	FALSE	FALSE	FALSE	FALSE	FALSE	FALSE	FALSE	FALSE	FALSE	FALSE	FALSE	FALSE	FALSE	FALSE	FALSE	FALSE	FALSE	FALSE	FALSE
AGRP-D020018	AGRP	D020018	Sexual Dysfunctions, Psychological	Preclinical		Preclinical	FALSE				FALSE	FALSE	unsupported target	psychiatry	FALSE	FALSE		FALSE	FALSE	0				0	FALSE	FALSE	FALSE	FALSE	FALSE	FALSE	FALSE	FALSE	FALSE	FALSE	FALSE	FALSE	FALSE	FALSE	FALSE	FALSE	FALSE	FALSE	FALSE	FALSE	FALSE	FALSE	FALSE	FALSE	FALSE
AGT-D000086382	AGT	D000086382	COVID-19	Launched	Launched	Launched	TRUE	TRUE	TRUE	TRUE	TRUE	FALSE	unsupported target	infection, respiratory	FALSE	FALSE	FALSE	FALSE	FALSE	0				0	FALSE	FALSE	FALSE	FALSE	FALSE	FALSE	FALSE	FALSE	FALSE	FALSE	FALSE	FALSE	FALSE	FALSE	FALSE	FALSE	FALSE	FALSE	FALSE	FALSE	FALSE	FALSE	FALSE	FALSE	FALSE
AGT-D002318	AGT	D002318	Cardiovascular Diseases		Preclinical	Preclinical					FALSE	TRUE	genetically supported target	cardiovascular	TRUE	TRUE	TRUE	TRUE	FALSE	1	ebi-a-GCST90029019	Cardiovascular disease	Blood cell;Brain/nervous system;Testis	3	FALSE	TRUE	TRUE	TRUE	TRUE	FALSE	FALSE	FALSE	FALSE	FALSE	FALSE	FALSE	TRUE	FALSE	FALSE	FALSE	FALSE	FALSE	FALSE	FALSE	FALSE	FALSE	FALSE	FALSE	FALSE
AGT-D006333	AGT	D006333	Heart Failure		Phase II	Phase II	TRUE	TRUE			FALSE	FALSE	unsupported target	cardiovascular	FALSE	FALSE	FALSE	FALSE	FALSE	0				0	FALSE	FALSE	FALSE	FALSE	FALSE	FALSE	FALSE	FALSE	FALSE	FALSE	FALSE	FALSE	FALSE	FALSE	FALSE	FALSE	FALSE	FALSE	FALSE	FALSE	FALSE	FALSE	FALSE	FALSE	FALSE
AGT-D006949	AGT	D006949	Hyperlipidemias	Phase III		Phase III	TRUE	TRUE	TRUE	FALSE	FALSE	FALSE	unsupported target	metabolic	FALSE	FALSE	FALSE	FALSE	FALSE	0				0	FALSE	FALSE	TRUE	FALSE	FALSE	FALSE	FALSE	FALSE	FALSE	FALSE	FALSE	FALSE	FALSE	FALSE	FALSE	FALSE	FALSE	FALSE	FALSE	FALSE	FALSE	FALSE	FALSE	FALSE	FALSE
AGT-D006973	AGT	D006973	Hypertension	Launched	Launched	Launched	TRUE	TRUE	TRUE	TRUE	TRUE	TRUE	genetically supported target	cardiovascular	TRUE	TRUE	TRUE	TRUE	TRUE	7	ebi-a-GCST90018963;ebi-a-GCST90029010;ebi-a-GCST90029011;ukb-b-18167;ukb-b-14057;ebi-a-GCST90013916;ebi-a-GCST90013966	Mean arterial pressure;Diastolic blood pressure;Systolic blood pressure;Illnesses of mother: High blood pressure;Non-cancer illness code, self-reported: hypertension;High blood pressure (UKB data field 6150) (Firth correction);High blood pressure (UKB data field 6150) (SPA correction)	Blood cell;Brain/nervous system;Lung;Muscle Skeletal;Plasma;Testis	6	FALSE	TRUE	TRUE	TRUE	TRUE	FALSE	TRUE	FALSE	FALSE	FALSE	TRUE	FALSE	TRUE	TRUE	FALSE	FALSE	FALSE	FALSE	FALSE	FALSE	FALSE	FALSE	FALSE	FALSE	FALSE
AGT-D007022	AGT	D007022	Hypotension	Launched	Launched	Launched	TRUE	TRUE	TRUE	TRUE	TRUE	FALSE	unsupported target	cardiovascular	FALSE	FALSE	FALSE	FALSE	FALSE	0				0	FALSE	FALSE	FALSE	FALSE	FALSE	FALSE	FALSE	FALSE	FALSE	FALSE	FALSE	FALSE	FALSE	FALSE	FALSE	FALSE	FALSE	FALSE	FALSE	FALSE	FALSE	FALSE	FALSE	FALSE	FALSE
AGT-D008659	AGT	D008659	Metabolic Diseases	Preclinical		Preclinical	FALSE				FALSE	FALSE	unsupported target	metabolic	FALSE	FALSE	FALSE	FALSE	FALSE	0				0	FALSE	FALSE	FALSE	FALSE	FALSE	FALSE	FALSE	FALSE	FALSE	FALSE	FALSE	FALSE	FALSE	FALSE	FALSE	FALSE	FALSE	FALSE	FALSE	FALSE	FALSE	FALSE	FALSE	FALSE	FALSE
AGT-D018805	AGT	D018805	Sepsis	Launched	Launched	Launched	TRUE	TRUE	TRUE	TRUE	TRUE	FALSE	unsupported target	infection, signs/symptoms	FALSE	FALSE	FALSE	FALSE	FALSE	0				0	FALSE	FALSE	FALSE	FALSE	FALSE	FALSE	FALSE	FALSE	FALSE	FALSE	FALSE	FALSE	FALSE	FALSE	FALSE	FALSE	FALSE	FALSE	FALSE	FALSE	FALSE	FALSE	FALSE	FALSE	FALSE
AGT-D050197	AGT	D050197	Atherosclerosis	Preclinical		Preclinical	FALSE				FALSE	TRUE	genetically supported target	cardiovascular	FALSE	FALSE	FALSE	FALSE	FALSE	0				0	FALSE	FALSE	FALSE	FALSE	FALSE	FALSE	FALSE	FALSE	FALSE	FALSE	FALSE	FALSE	FALSE	FALSE	FALSE	FALSE	FALSE	FALSE	FALSE	FALSE	FALSE	FALSE	FALSE	FALSE	FALSE
AGTR1-D000086382	AGTR1	D000086382	COVID-19		Phase III	Phase III	TRUE	TRUE	TRUE		FALSE	FALSE	unsupported target	infection, respiratory	FALSE	FALSE	FALSE	FALSE		0				0	FALSE	FALSE	FALSE	FALSE	FALSE	FALSE	FALSE	FALSE	FALSE	FALSE	FALSE	FALSE	FALSE	FALSE	FALSE	FALSE	FALSE	FALSE	FALSE	FALSE	FALSE	FALSE	FALSE	FALSE	FALSE
AGTR1-D000787	AGTR1	D000787	Angina Pectoris	Preclinical		Preclinical	FALSE				FALSE	FALSE	unsupported target	cardiovascular, signs/symptoms	FALSE	FALSE	FALSE	FALSE		0				0	FALSE	FALSE	FALSE	FALSE	FALSE	FALSE	FALSE	FALSE	FALSE	FALSE	FALSE	FALSE	FALSE	FALSE	FALSE	FALSE	FALSE	FALSE	FALSE	FALSE	FALSE	FALSE	FALSE	FALSE	FALSE
AGTR1-D003920	AGTR1	D003920	Diabetes Mellitus	Preclinical		Preclinical	FALSE				FALSE	FALSE	unsupported target	metabolic, endocrine	FALSE	FALSE	FALSE	FALSE		0				0	FALSE	FALSE	FALSE	FALSE	FALSE	FALSE	FALSE	FALSE	FALSE	FALSE	FALSE	FALSE	FALSE	FALSE	FALSE	FALSE	FALSE	FALSE	FALSE	FALSE	FALSE	FALSE	FALSE	FALSE	FALSE
AGTR1-D003928	AGTR1	D003928	Diabetic Nephropathies		Phase II	Phase II	TRUE	TRUE			FALSE	FALSE	unsupported target	endocrine	FALSE	FALSE	FALSE	FALSE		0				0	FALSE	FALSE	FALSE	FALSE	FALSE	FALSE	FALSE	FALSE	FALSE	FALSE	FALSE	FALSE	FALSE	FALSE	FALSE	FALSE	FALSE	FALSE	FALSE	FALSE	FALSE	FALSE	FALSE	FALSE	FALSE
AGTR1-D005901	AGTR1	D005901	Glaucoma	Phase II		Phase II	TRUE	TRUE	FALSE		FALSE	FALSE	unsupported target	ophthalmology	FALSE	FALSE	FALSE	FALSE		0				0	FALSE	FALSE	FALSE	FALSE	FALSE	FALSE	FALSE	FALSE	FALSE	FALSE	FALSE	FALSE	FALSE	FALSE	FALSE	FALSE	FALSE	FALSE	FALSE	FALSE	FALSE	FALSE	FALSE	FALSE	FALSE
AGTR1-D005922	AGTR1	D005922	Glomerulonephritis, IGA	Launched	Launched	Launched	TRUE	TRUE	TRUE	TRUE	TRUE	FALSE	unsupported target	immune	FALSE	FALSE	FALSE	FALSE		0				0	FALSE	FALSE	FALSE	FALSE	FALSE	FALSE	FALSE	FALSE	FALSE	FALSE	FALSE	FALSE	FALSE	FALSE	FALSE	FALSE	FALSE	FALSE	FALSE	FALSE	FALSE	FALSE	FALSE	FALSE	FALSE
AGTR1-D005923	AGTR1	D005923	Glomerulosclerosis, Focal Segmental		Phase III	Phase III	TRUE	TRUE	TRUE		FALSE	FALSE	unsupported target	other	FALSE	FALSE	FALSE	FALSE		0				0	FALSE	FALSE	FALSE	FALSE	FALSE	FALSE	FALSE	FALSE	FALSE	FALSE	FALSE	FALSE	FALSE	FALSE	FALSE	FALSE	FALSE	FALSE	FALSE	FALSE	FALSE	FALSE	FALSE	FALSE	FALSE
AGTR1-D006333	AGTR1	D006333	Heart Failure	Launched	Launched	Launched	TRUE	TRUE	TRUE	TRUE	TRUE	FALSE	unsupported target	cardiovascular	FALSE	FALSE	FALSE	FALSE		0				0	FALSE	FALSE	FALSE	FALSE	FALSE	FALSE	FALSE	FALSE	FALSE	FALSE	FALSE	FALSE	FALSE	FALSE	FALSE	FALSE	FALSE	FALSE	FALSE	FALSE	FALSE	FALSE	FALSE	FALSE	FALSE
AGTR1-D006973	AGTR1	D006973	Hypertension	Launched	Launched	Launched	TRUE	TRUE	TRUE	TRUE	TRUE	FALSE	unsupported target	cardiovascular	FALSE	FALSE	FALSE	FALSE		0				0	FALSE	FALSE	FALSE	FALSE	FALSE	FALSE	FALSE	FALSE	FALSE	FALSE	FALSE	FALSE	FALSE	FALSE	FALSE	FALSE	FALSE	FALSE	FALSE	FALSE	FALSE	FALSE	FALSE	FALSE	FALSE
AGTR1-D007676	AGTR1	D007676	Kidney Failure, Chronic	Phase II		Phase II	TRUE	TRUE	FALSE		FALSE	FALSE	unsupported target	other	FALSE	FALSE	FALSE	FALSE		0				0	FALSE	FALSE	FALSE	FALSE	FALSE	FALSE	FALSE	FALSE	FALSE	FALSE	FALSE	FALSE	FALSE	FALSE	FALSE	FALSE	FALSE	FALSE	FALSE	FALSE	FALSE	FALSE	FALSE	FALSE	FALSE
AGTR1-D008659	AGTR1	D008659	Metabolic Diseases	Preclinical		Preclinical	FALSE				FALSE	FALSE	unsupported target	metabolic	FALSE	FALSE	FALSE	FALSE		0				0	FALSE	FALSE	FALSE	FALSE	FALSE	FALSE	FALSE	FALSE	FALSE	FALSE	FALSE	FALSE	FALSE	FALSE	FALSE	FALSE	FALSE	FALSE	FALSE	FALSE	FALSE	FALSE	FALSE	FALSE	FALSE
AGTR1-D009369	AGTR1	D009369	Neoplasms	Preclinical		Preclinical	FALSE				FALSE	FALSE	unsupported target	oncology	FALSE	FALSE	FALSE	FALSE		0				0	FALSE	FALSE	FALSE	FALSE	FALSE	FALSE	FALSE	FALSE	FALSE	FALSE	FALSE	FALSE	FALSE	FALSE	FALSE	FALSE	FALSE	FALSE	FALSE	FALSE	FALSE	FALSE	FALSE	FALSE	FALSE
AGTR1-D009394	AGTR1	D009394	Nephritis, Hereditary		Phase II	Phase II	TRUE	TRUE			FALSE	TRUE	genetically supported target	congenital, dermatology	FALSE	FALSE	FALSE	FALSE		0				0	FALSE	FALSE	FALSE	FALSE	FALSE	FALSE	FALSE	FALSE	FALSE	FALSE	FALSE	FALSE	FALSE	FALSE	FALSE	FALSE	FALSE	FALSE	FALSE	FALSE	FALSE	FALSE	FALSE	FALSE	FALSE
AGTR1-D009404	AGTR1	D009404	Nephrotic Syndrome	Preclinical		Preclinical	FALSE				FALSE	FALSE	unsupported target	other	FALSE	FALSE	FALSE	FALSE		0				0	FALSE	FALSE	FALSE	FALSE	FALSE	FALSE	FALSE	FALSE	FALSE	FALSE	FALSE	FALSE	FALSE	FALSE	FALSE	FALSE	FALSE	FALSE	FALSE	FALSE	FALSE	FALSE	FALSE	FALSE	FALSE
AGTR1-D011014	AGTR1	D011014	Pneumonia	Phase II		Phase II	TRUE	TRUE	FALSE		FALSE	FALSE	unsupported target	infection, respiratory	FALSE	FALSE	FALSE	FALSE		0				0	FALSE	FALSE	FALSE	FALSE	FALSE	FALSE	FALSE	FALSE	FALSE	FALSE	FALSE	FALSE	FALSE	FALSE	FALSE	FALSE	FALSE	FALSE	FALSE	FALSE	FALSE	FALSE	FALSE	FALSE	FALSE
AGTR1-D048909	AGTR1	D048909	Diabetes Complications	Preclinical		Preclinical	FALSE				FALSE	FALSE	unsupported target	endocrine	FALSE	FALSE	FALSE	FALSE		0				0	FALSE	FALSE	FALSE	FALSE	FALSE	FALSE	FALSE	FALSE	FALSE	FALSE	FALSE	FALSE	FALSE	FALSE	FALSE	FALSE	FALSE	FALSE	FALSE	FALSE	FALSE	FALSE	FALSE	FALSE	FALSE
AGTR1-D050197	AGTR1	D050197	Atherosclerosis	Preclinical		Preclinical	FALSE				FALSE	FALSE	unsupported target	cardiovascular	FALSE	FALSE	FALSE	FALSE		0				0	FALSE	FALSE	FALSE	FALSE	FALSE	FALSE	FALSE	FALSE	FALSE	FALSE	FALSE	FALSE	FALSE	FALSE	FALSE	FALSE	FALSE	FALSE	FALSE	FALSE	FALSE	FALSE	FALSE	FALSE	FALSE
AGTR1-D065626	AGTR1	D065626	Non-alcoholic Fatty Liver Disease	Preclinical		Preclinical	FALSE				FALSE	FALSE	unsupported target	digestive	FALSE	FALSE	FALSE	FALSE		0				0	FALSE	FALSE	FALSE	FALSE	FALSE	FALSE	FALSE	FALSE	FALSE	FALSE	FALSE	FALSE	FALSE	FALSE	FALSE	FALSE	FALSE	FALSE	FALSE	FALSE	FALSE	FALSE	FALSE	FALSE	FALSE
AGXT-D007249	AGXT	D007249	Inflammation	Preclinical		Preclinical	FALSE				FALSE	FALSE	unsupported target	signs/symptoms	FALSE	FALSE	FALSE	FALSE	FALSE	0				0	FALSE	FALSE	FALSE	FALSE	FALSE	FALSE	FALSE	FALSE	FALSE	FALSE	FALSE	FALSE	FALSE	FALSE	FALSE	FALSE	FALSE	FALSE	FALSE	FALSE	FALSE	FALSE	FALSE	FALSE	FALSE
AHCY-D000544	AHCY	D000544	Alzheimer Disease	Preclinical		Preclinical	FALSE				FALSE	FALSE	unsupported target	neurology, psychiatry	FALSE	FALSE	FALSE	FALSE	FALSE	0				0	FALSE	FALSE	FALSE	FALSE	FALSE	FALSE	FALSE	FALSE	FALSE	FALSE	FALSE	FALSE	FALSE	FALSE	FALSE	FALSE	FALSE	FALSE	FALSE	FALSE	FALSE	FALSE	FALSE	FALSE	FALSE
AHR-D000086382	AHR	D000086382	COVID-19	Preclinical		Preclinical	FALSE				FALSE	FALSE	unsupported target	infection, respiratory	FALSE	FALSE	FALSE	FALSE		0				0	FALSE	FALSE	FALSE	FALSE	FALSE	FALSE	FALSE	FALSE	FALSE	FALSE	FALSE	FALSE	FALSE	FALSE	FALSE	FALSE	FALSE	FALSE	FALSE	FALSE	FALSE	FALSE	FALSE	FALSE	FALSE
AHR-D001749	AHR	D001749	Urinary Bladder Neoplasms		Phase I	Phase I	TRUE				FALSE	FALSE	unsupported target	oncology	FALSE	FALSE	FALSE	FALSE		0				0	FALSE	FALSE	FALSE	FALSE	FALSE	FALSE	FALSE	FALSE	FALSE	FALSE	FALSE	FALSE	FALSE	FALSE	FALSE	FALSE	FALSE	FALSE	FALSE	FALSE	FALSE	FALSE	FALSE	FALSE	FALSE
AHR-D001943	AHR	D001943	Breast Neoplasms	Preclinical		Preclinical	FALSE				FALSE	FALSE	unsupported target	oncology	FALSE	FALSE	FALSE	FALSE		0				0	FALSE	FALSE	FALSE	FALSE	FALSE	FALSE	FALSE	FALSE	FALSE	FALSE	FALSE	FALSE	FALSE	FALSE	FALSE	FALSE	FALSE	FALSE	FALSE	FALSE	FALSE	FALSE	FALSE	FALSE	FALSE
AHR-D003876	AHR	D003876	Dermatitis, Atopic		Phase III	Phase III	TRUE	TRUE	TRUE		FALSE	FALSE	unsupported target	congenital, dermatology, immune	FALSE	FALSE	FALSE	FALSE		0				0	FALSE	FALSE	FALSE	FALSE	FALSE	FALSE	FALSE	FALSE	FALSE	FALSE	FALSE	FALSE	FALSE	FALSE	FALSE	FALSE	FALSE	FALSE	FALSE	FALSE	FALSE	FALSE	FALSE	FALSE	FALSE
AHR-D009369	AHR	D009369	Neoplasms		Phase I	Phase I	TRUE				FALSE	FALSE	unsupported target	oncology	FALSE	FALSE	FALSE	FALSE		0				0	FALSE	FALSE	FALSE	FALSE	FALSE	FALSE	FALSE	FALSE	FALSE	FALSE	FALSE	FALSE	FALSE	FALSE	FALSE	FALSE	FALSE	FALSE	FALSE	FALSE	FALSE	FALSE	FALSE	FALSE	FALSE
AHR-D009765	AHR	D009765	Obesity	Preclinical		Preclinical	FALSE				FALSE	TRUE	genetically supported target	metabolic, signs/symptoms	FALSE	FALSE	FALSE	FALSE		0				0	FALSE	FALSE	TRUE	FALSE	FALSE	FALSE	FALSE	FALSE	FALSE	FALSE	FALSE	FALSE	FALSE	FALSE	FALSE	FALSE	FALSE	FALSE	FALSE	FALSE	FALSE	FALSE	FALSE	FALSE	FALSE
AHR-D011565	AHR	D011565	Psoriasis	Launched	Launched	Launched	TRUE	TRUE	TRUE	TRUE	TRUE	FALSE	unsupported target	dermatology	FALSE	FALSE	FALSE	FALSE		0				0	FALSE	FALSE	FALSE	FALSE	FALSE	FALSE	FALSE	FALSE	FALSE	FALSE	FALSE	FALSE	FALSE	FALSE	FALSE	FALSE	FALSE	FALSE	FALSE	FALSE	FALSE	FALSE	FALSE	FALSE	FALSE
AIM2-D009369	AIM2	D009369	Neoplasms	Preclinical		Preclinical	FALSE				FALSE	FALSE	unsupported target	oncology	FALSE	FALSE	FALSE	FALSE		0				0	FALSE	FALSE	FALSE	FALSE	FALSE	FALSE	FALSE	FALSE	FALSE	FALSE	FALSE	FALSE	FALSE	FALSE	FALSE	FALSE	FALSE	FALSE	FALSE	FALSE	FALSE	FALSE	FALSE	FALSE	FALSE
AIMP2-D009369	AIMP2	D009369	Neoplasms	Preclinical		Preclinical	FALSE				FALSE	FALSE	unsupported target	oncology	FALSE	FALSE	FALSE	FALSE		0				0	FALSE	FALSE	FALSE	FALSE	FALSE	FALSE	FALSE	FALSE	FALSE	FALSE	FALSE	FALSE	FALSE	FALSE	FALSE	FALSE	FALSE	FALSE	FALSE	FALSE	FALSE	FALSE	FALSE	FALSE	FALSE
AKR1B1-D001249	AKR1B1	D001249	Asthma	Preclinical		Preclinical	FALSE				FALSE	FALSE	unsupported target	respiratory, immune	FALSE	FALSE	FALSE	FALSE	FALSE	0				0	FALSE	FALSE	TRUE	FALSE	FALSE	FALSE	FALSE	FALSE	FALSE	FALSE	FALSE	FALSE	FALSE	FALSE	FALSE	FALSE	FALSE	FALSE	FALSE	FALSE	FALSE	FALSE	FALSE	FALSE	FALSE
AKR1B1-D002239	AKR1B1	D002239	Carbohydrate Metabolism, Inborn Errors		Phase III	Phase III	TRUE	TRUE	TRUE		FALSE	FALSE	unsupported target	congenital, metabolic	FALSE	FALSE	FALSE	FALSE	FALSE	0				0	FALSE	FALSE	FALSE	FALSE	FALSE	FALSE	FALSE	FALSE	FALSE	FALSE	FALSE	FALSE	FALSE	FALSE	FALSE	FALSE	FALSE	FALSE	FALSE	FALSE	FALSE	FALSE	FALSE	FALSE	FALSE
AKR1B1-D003924	AKR1B1	D003924	Diabetes Mellitus, Type 2	Phase II		Phase II	TRUE	TRUE	FALSE		FALSE	FALSE	unsupported target	metabolic, endocrine	FALSE	FALSE	FALSE	FALSE	FALSE	0				0	FALSE	FALSE	FALSE	FALSE	FALSE	FALSE	FALSE	FALSE	FALSE	FALSE	FALSE	FALSE	FALSE	FALSE	FALSE	FALSE	FALSE	FALSE	FALSE	FALSE	FALSE	FALSE	FALSE	FALSE	FALSE
AKR1B1-D003928	AKR1B1	D003928	Diabetic Nephropathies	Preclinical		Preclinical	FALSE				FALSE	FALSE	unsupported target	endocrine	FALSE	FALSE	FALSE	FALSE	FALSE	0				0	FALSE	FALSE	FALSE	FALSE	FALSE	FALSE	FALSE	FALSE	FALSE	FALSE	FALSE	FALSE	FALSE	FALSE	FALSE	FALSE	FALSE	FALSE	FALSE	FALSE	FALSE	FALSE	FALSE	FALSE	FALSE
AKR1B1-D003930	AKR1B1	D003930	Diabetic Retinopathy		Preclinical	Preclinical					FALSE	FALSE	unsupported target	ophthalmology, cardiovascular, endocrine	FALSE	FALSE	FALSE	FALSE	FALSE	0				0	FALSE	FALSE	FALSE	FALSE	FALSE	FALSE	FALSE	FALSE	FALSE	FALSE	FALSE	FALSE	FALSE	FALSE	FALSE	FALSE	FALSE	FALSE	FALSE	FALSE	FALSE	FALSE	FALSE	FALSE	FALSE
AKR1B1-D006333	AKR1B1	D006333	Heart Failure	Preclinical		Preclinical	FALSE				FALSE	FALSE	unsupported target	cardiovascular	FALSE	FALSE	FALSE	FALSE	FALSE	0				0	FALSE	FALSE	FALSE	FALSE	FALSE	FALSE	FALSE	FALSE	FALSE	FALSE	FALSE	FALSE	FALSE	FALSE	FALSE	FALSE	FALSE	FALSE	FALSE	FALSE	FALSE	FALSE	FALSE	FALSE	FALSE
AKR1B1-D009203	AKR1B1	D009203	Myocardial Infarction	Preclinical		Preclinical	FALSE				FALSE	FALSE	unsupported target	cardiovascular, signs/symptoms	FALSE	FALSE	FALSE	FALSE	FALSE	0				0	FALSE	FALSE	FALSE	FALSE	FALSE	FALSE	FALSE	FALSE	FALSE	FALSE	FALSE	FALSE	FALSE	FALSE	FALSE	FALSE	FALSE	FALSE	FALSE	FALSE	FALSE	FALSE	FALSE	FALSE	FALSE
AKR1B1-D009369	AKR1B1	D009369	Neoplasms	Preclinical		Preclinical	FALSE				FALSE	FALSE	unsupported target	oncology	FALSE	FALSE	FALSE	FALSE	FALSE	0				0	FALSE	FALSE	FALSE	FALSE	FALSE	FALSE	FALSE	FALSE	FALSE	FALSE	FALSE	FALSE	FALSE	FALSE	FALSE	FALSE	FALSE	FALSE	FALSE	FALSE	FALSE	FALSE	FALSE	FALSE	FALSE
AKR1B1-D014605	AKR1B1	D014605	Uveitis	Preclinical		Preclinical	FALSE				FALSE	FALSE	unsupported target	ophthalmology	FALSE	FALSE	FALSE	FALSE	FALSE	0				0	FALSE	FALSE	FALSE	FALSE	FALSE	FALSE	FALSE	FALSE	FALSE	FALSE	FALSE	FALSE	FALSE	FALSE	FALSE	FALSE	FALSE	FALSE	FALSE	FALSE	FALSE	FALSE	FALSE	FALSE	FALSE
AKR1B1-D048909	AKR1B1	D048909	Diabetes Complications	Phase II		Phase II	TRUE	TRUE	FALSE		FALSE	FALSE	unsupported target	endocrine	FALSE	FALSE	FALSE	FALSE	FALSE	0				0	FALSE	FALSE	FALSE	FALSE	FALSE	FALSE	FALSE	FALSE	FALSE	FALSE	FALSE	FALSE	FALSE	FALSE	FALSE	FALSE	FALSE	FALSE	FALSE	FALSE	FALSE	FALSE	FALSE	FALSE	FALSE
AKR1C3-D004715	AKR1C3	D004715	Endometriosis	Phase II		Phase II	TRUE	TRUE	FALSE		FALSE	FALSE	unsupported target	other	FALSE	FALSE	FALSE	FALSE		0				0	FALSE	FALSE	FALSE	FALSE	FALSE	FALSE	FALSE	FALSE	FALSE	FALSE	FALSE	FALSE	FALSE	FALSE	FALSE	FALSE	FALSE	FALSE	FALSE	FALSE	FALSE	FALSE	FALSE	FALSE	FALSE
AKR1C3-D008113	AKR1C3	D008113	Liver Neoplasms		Phase II	Phase II	TRUE	TRUE			FALSE	FALSE	unsupported target	oncology	FALSE	FALSE	FALSE	FALSE		0				0	FALSE	FALSE	FALSE	FALSE	FALSE	FALSE	FALSE	FALSE	FALSE	FALSE	FALSE	FALSE	FALSE	FALSE	FALSE	FALSE	FALSE	FALSE	FALSE	FALSE	FALSE	FALSE	FALSE	FALSE	FALSE
AKR1C3-D009369	AKR1C3	D009369	Neoplasms		Phase II	Phase II	TRUE	TRUE			FALSE	FALSE	unsupported target	oncology	FALSE	FALSE	FALSE	FALSE		0				0	FALSE	FALSE	FALSE	FALSE	FALSE	FALSE	FALSE	FALSE	FALSE	FALSE	FALSE	FALSE	FALSE	FALSE	FALSE	FALSE	FALSE	FALSE	FALSE	FALSE	FALSE	FALSE	FALSE	FALSE	FALSE
AKR1C3-D011085	AKR1C3	D011085	Polycystic Ovary Syndrome		Preclinical	Preclinical					FALSE	FALSE	unsupported target	oncology	FALSE	FALSE	FALSE	FALSE		0				0	FALSE	FALSE	FALSE	FALSE	FALSE	FALSE	FALSE	FALSE	FALSE	FALSE	FALSE	FALSE	FALSE	FALSE	FALSE	FALSE	FALSE	FALSE	FALSE	FALSE	FALSE	FALSE	FALSE	FALSE	FALSE
AKR1C3-D011471	AKR1C3	D011471	Prostatic Neoplasms		Phase II	Phase II	TRUE	TRUE			FALSE	FALSE	unsupported target	oncology	FALSE	FALSE	FALSE	FALSE		0				0	FALSE	FALSE	FALSE	FALSE	FALSE	FALSE	FALSE	FALSE	FALSE	FALSE	FALSE	FALSE	FALSE	FALSE	FALSE	FALSE	FALSE	FALSE	FALSE	FALSE	FALSE	FALSE	FALSE	FALSE	FALSE
AKT1-D000086382	AKT1	D000086382	COVID-19		Preclinical	Preclinical					FALSE	FALSE	unsupported target	infection, respiratory	FALSE	FALSE	FALSE	FALSE		0				0	FALSE	FALSE	FALSE	FALSE	FALSE	FALSE	FALSE	FALSE	FALSE	FALSE	FALSE	FALSE	FALSE	FALSE	FALSE	FALSE	FALSE	FALSE	FALSE	FALSE	FALSE	FALSE	FALSE	FALSE	FALSE
AKT1-D000544	AKT1	D000544	Alzheimer Disease	Preclinical		Preclinical	FALSE				FALSE	FALSE	unsupported target	neurology, psychiatry	FALSE	FALSE	FALSE	FALSE		0				0	FALSE	FALSE	TRUE	FALSE	FALSE	FALSE	FALSE	FALSE	FALSE	FALSE	FALSE	FALSE	FALSE	FALSE	FALSE	FALSE	FALSE	FALSE	FALSE	FALSE	FALSE	FALSE	FALSE	FALSE	FALSE
AKT1-D001650	AKT1	D001650	Bile Duct Neoplasms	Phase I		Phase I	TRUE	FALSE			FALSE	FALSE	unsupported target	oncology	FALSE	FALSE	FALSE	FALSE		0				0	FALSE	FALSE	FALSE	FALSE	FALSE	FALSE	FALSE	FALSE	FALSE	FALSE	FALSE	FALSE	FALSE	FALSE	FALSE	FALSE	FALSE	FALSE	FALSE	FALSE	FALSE	FALSE	FALSE	FALSE	FALSE
AKT1-D001943	AKT1	D001943	Breast Neoplasms		Phase III	Phase III	TRUE	TRUE	TRUE		FALSE	FALSE	unsupported target	oncology	FALSE	FALSE	FALSE	FALSE		0				0	FALSE	FALSE	FALSE	FALSE	FALSE	FALSE	FALSE	FALSE	FALSE	FALSE	FALSE	FALSE	FALSE	FALSE	FALSE	FALSE	FALSE	FALSE	FALSE	FALSE	FALSE	FALSE	FALSE	FALSE	FALSE
AKT1-D002289	AKT1	D002289	Carcinoma, Non-Small-Cell Lung	Phase II		Phase II	TRUE	TRUE	FALSE		FALSE	FALSE	unsupported target	oncology	FALSE	FALSE	FALSE	FALSE		0				0	FALSE	FALSE	FALSE	FALSE	FALSE	FALSE	FALSE	FALSE	FALSE	FALSE	FALSE	FALSE	FALSE	FALSE	FALSE	FALSE	FALSE	FALSE	FALSE	FALSE	FALSE	FALSE	FALSE	FALSE	FALSE
AKT1-D002318	AKT1	D002318	Cardiovascular Diseases		Preclinical	Preclinical					FALSE	FALSE	unsupported target	cardiovascular	FALSE	FALSE	FALSE	FALSE		0				0	FALSE	FALSE	FALSE	FALSE	FALSE	FALSE	FALSE	FALSE	FALSE	FALSE	FALSE	FALSE	FALSE	FALSE	FALSE	FALSE	FALSE	FALSE	FALSE	FALSE	FALSE	FALSE	FALSE	FALSE	FALSE
AKT1-D004535	AKT1	D004535	Ehlers-Danlos Syndrome		Phase III	Phase III	TRUE	TRUE	TRUE		FALSE	FALSE	unsupported target	cardiovascular, hematology, congenital, dermatology	FALSE	FALSE	FALSE	FALSE		0				0	FALSE	FALSE	FALSE	FALSE	FALSE	FALSE	FALSE	FALSE	FALSE	FALSE	FALSE	FALSE	FALSE	FALSE	FALSE	FALSE	FALSE	FALSE	FALSE	FALSE	FALSE	FALSE	FALSE	FALSE	FALSE
AKT1-D004938	AKT1	D004938	Esophageal Neoplasms		Phase II	Phase II	TRUE	TRUE			FALSE	FALSE	unsupported target	oncology	FALSE	FALSE	FALSE	FALSE		0				0	FALSE	FALSE	FALSE	FALSE	FALSE	FALSE	FALSE	FALSE	FALSE	FALSE	FALSE	FALSE	FALSE	FALSE	FALSE	FALSE	FALSE	FALSE	FALSE	FALSE	FALSE	FALSE	FALSE	FALSE	FALSE
AKT1-D005770	AKT1	D005770	Gastrointestinal Neoplasms	Phase I		Phase I	TRUE	FALSE			FALSE	FALSE	unsupported target	oncology	FALSE	FALSE	FALSE	FALSE		0				0	FALSE	FALSE	FALSE	FALSE	FALSE	FALSE	FALSE	FALSE	FALSE	FALSE	FALSE	FALSE	FALSE	FALSE	FALSE	FALSE	FALSE	FALSE	FALSE	FALSE	FALSE	FALSE	FALSE	FALSE	FALSE
AKT1-D006258	AKT1	D006258	Head and Neck Neoplasms	Preclinical		Preclinical	FALSE				FALSE	FALSE	unsupported target	oncology	FALSE	FALSE	FALSE	FALSE		0				0	FALSE	FALSE	FALSE	FALSE	FALSE	FALSE	FALSE	FALSE	FALSE	FALSE	FALSE	FALSE	FALSE	FALSE	FALSE	FALSE	FALSE	FALSE	FALSE	FALSE	FALSE	FALSE	FALSE	FALSE	FALSE
AKT1-D006646	AKT1	D006646	Histiocytosis, Langerhans-Cell	Phase II		Phase II	TRUE	TRUE	FALSE		FALSE	FALSE	unsupported target	respiratory, hematology	FALSE	FALSE	FALSE	FALSE		0				0	FALSE	FALSE	FALSE	FALSE	FALSE	FALSE	FALSE	FALSE	FALSE	FALSE	FALSE	FALSE	FALSE	FALSE	FALSE	FALSE	FALSE	FALSE	FALSE	FALSE	FALSE	FALSE	FALSE	FALSE	FALSE
AKT1-D007680	AKT1	D007680	Kidney Neoplasms	Phase II		Phase II	TRUE	TRUE	FALSE		FALSE	FALSE	unsupported target	oncology	FALSE	FALSE	FALSE	FALSE		0				0	FALSE	FALSE	FALSE	FALSE	FALSE	FALSE	FALSE	FALSE	FALSE	FALSE	FALSE	FALSE	FALSE	FALSE	FALSE	FALSE	FALSE	FALSE	FALSE	FALSE	FALSE	FALSE	FALSE	FALSE	FALSE
AKT1-D008113	AKT1	D008113	Liver Neoplasms	Phase II		Phase II	TRUE	TRUE	FALSE		FALSE	FALSE	unsupported target	oncology	FALSE	FALSE	FALSE	FALSE		0				0	FALSE	FALSE	TRUE	FALSE	FALSE	FALSE	FALSE	FALSE	FALSE	FALSE	FALSE	FALSE	FALSE	FALSE	FALSE	FALSE	FALSE	FALSE	FALSE	FALSE	FALSE	FALSE	FALSE	FALSE	FALSE
AKT1-D008175	AKT1	D008175	Lung Neoplasms	Phase II		Phase II	TRUE	TRUE	FALSE		FALSE	FALSE	unsupported target	oncology	FALSE	FALSE	FALSE	FALSE		0				0	FALSE	FALSE	FALSE	FALSE	FALSE	FALSE	FALSE	FALSE	FALSE	FALSE	FALSE	FALSE	FALSE	FALSE	FALSE	FALSE	FALSE	FALSE	FALSE	FALSE	FALSE	FALSE	FALSE	FALSE	FALSE
AKT1-D008223	AKT1	D008223	Lymphoma		Phase I	Phase I	TRUE				FALSE	FALSE	unsupported target	oncology	FALSE	FALSE	FALSE	FALSE		0				0	FALSE	FALSE	FALSE	FALSE	FALSE	FALSE	FALSE	FALSE	FALSE	FALSE	FALSE	FALSE	FALSE	FALSE	FALSE	FALSE	FALSE	FALSE	FALSE	FALSE	FALSE	FALSE	FALSE	FALSE	FALSE
AKT1-D008228	AKT1	D008228	Lymphoma, Non-Hodgkin		Phase II	Phase II	TRUE	TRUE			FALSE	FALSE	unsupported target	oncology	FALSE	FALSE	FALSE	FALSE		0				0	FALSE	FALSE	FALSE	FALSE	FALSE	FALSE	FALSE	FALSE	FALSE	FALSE	FALSE	FALSE	FALSE	FALSE	FALSE	FALSE	FALSE	FALSE	FALSE	FALSE	FALSE	FALSE	FALSE	FALSE	FALSE
AKT1-D008545	AKT1	D008545	Melanoma		Phase II	Phase II	TRUE	TRUE			FALSE	FALSE	unsupported target	oncology	FALSE	FALSE	FALSE	FALSE		0				0	FALSE	FALSE	FALSE	FALSE	FALSE	FALSE	FALSE	FALSE	FALSE	FALSE	FALSE	FALSE	FALSE	FALSE	FALSE	FALSE	FALSE	FALSE	FALSE	FALSE	FALSE	FALSE	FALSE	FALSE	FALSE
AKT1-D009369	AKT1	D009369	Neoplasms		Phase II	Phase II	TRUE	TRUE			FALSE	FALSE	unsupported target	oncology	FALSE	FALSE	FALSE	FALSE		0				0	FALSE	FALSE	FALSE	FALSE	FALSE	FALSE	FALSE	FALSE	FALSE	FALSE	FALSE	FALSE	FALSE	FALSE	FALSE	FALSE	FALSE	FALSE	FALSE	FALSE	FALSE	FALSE	FALSE	FALSE	FALSE
AKT1-D009506	AKT1	D009506	Nevus		Preclinical	Preclinical					FALSE	FALSE	unsupported target	oncology	FALSE	FALSE	FALSE	FALSE		0				0	FALSE	FALSE	FALSE	FALSE	FALSE	FALSE	FALSE	FALSE	FALSE	FALSE	FALSE	FALSE	FALSE	FALSE	FALSE	FALSE	FALSE	FALSE	FALSE	FALSE	FALSE	FALSE	FALSE	FALSE	FALSE
AKT1-D010051	AKT1	D010051	Ovarian Neoplasms		Phase II	Phase II	TRUE	TRUE			FALSE	TRUE	genetically supported target	oncology	FALSE	FALSE	FALSE	FALSE		0				0	FALSE	FALSE	TRUE	FALSE	FALSE	FALSE	FALSE	FALSE	FALSE	FALSE	FALSE	FALSE	FALSE	FALSE	FALSE	FALSE	FALSE	FALSE	FALSE	FALSE	FALSE	FALSE	FALSE	FALSE	FALSE
AKT1-D010190	AKT1	D010190	Pancreatic Neoplasms		Phase II	Phase II	TRUE	TRUE			FALSE	FALSE	unsupported target	oncology	FALSE	FALSE	FALSE	FALSE		0				0	FALSE	FALSE	FALSE	FALSE	FALSE	FALSE	FALSE	FALSE	FALSE	FALSE	FALSE	FALSE	FALSE	FALSE	FALSE	FALSE	FALSE	FALSE	FALSE	FALSE	FALSE	FALSE	FALSE	FALSE	FALSE
AKT1-D010534	AKT1	D010534	Peritoneal Neoplasms	Phase II		Phase II	TRUE	TRUE	FALSE		FALSE	FALSE	unsupported target	oncology	FALSE	FALSE	FALSE	FALSE		0				0	FALSE	FALSE	FALSE	FALSE	FALSE	FALSE	FALSE	FALSE	FALSE	FALSE	FALSE	FALSE	FALSE	FALSE	FALSE	FALSE	FALSE	FALSE	FALSE	FALSE	FALSE	FALSE	FALSE	FALSE	FALSE
AKT1-D011014	AKT1	D011014	Pneumonia		Preclinical	Preclinical					FALSE	FALSE	unsupported target	infection, respiratory	FALSE	FALSE	FALSE	FALSE		0				0	FALSE	FALSE	FALSE	FALSE	FALSE	FALSE	FALSE	FALSE	FALSE	FALSE	FALSE	FALSE	FALSE	FALSE	FALSE	FALSE	FALSE	FALSE	FALSE	FALSE	FALSE	FALSE	FALSE	FALSE	FALSE
AKT1-D011471	AKT1	D011471	Prostatic Neoplasms		Phase III	Phase III	TRUE	TRUE	TRUE		FALSE	FALSE	unsupported target	oncology	FALSE	FALSE	FALSE	FALSE		0				0	FALSE	FALSE	FALSE	FALSE	FALSE	FALSE	FALSE	FALSE	FALSE	FALSE	FALSE	FALSE	FALSE	FALSE	FALSE	FALSE	FALSE	FALSE	FALSE	FALSE	FALSE	FALSE	FALSE	FALSE	FALSE
AKT1-D012878	AKT1	D012878	Skin Neoplasms	Preclinical		Preclinical	FALSE				FALSE	FALSE	unsupported target	oncology	FALSE	FALSE	FALSE	FALSE		0				0	FALSE	FALSE	FALSE	FALSE	FALSE	FALSE	FALSE	FALSE	FALSE	FALSE	FALSE	FALSE	FALSE	FALSE	FALSE	FALSE	FALSE	FALSE	FALSE	FALSE	FALSE	FALSE	FALSE	FALSE	FALSE
AKT1-D013274	AKT1	D013274	Stomach Neoplasms		Phase II	Phase II	TRUE	TRUE			FALSE	FALSE	unsupported target	oncology	FALSE	FALSE	FALSE	FALSE		0				0	FALSE	FALSE	FALSE	FALSE	FALSE	FALSE	FALSE	FALSE	FALSE	FALSE	FALSE	FALSE	FALSE	FALSE	FALSE	FALSE	FALSE	FALSE	FALSE	FALSE	FALSE	FALSE	FALSE	FALSE	FALSE
AKT1-D015179	AKT1	D015179	Colorectal Neoplasms		Phase II	Phase II	TRUE	TRUE			FALSE	FALSE	unsupported target	oncology	FALSE	FALSE	FALSE	FALSE		0				0	FALSE	FALSE	FALSE	FALSE	FALSE	FALSE	FALSE	FALSE	FALSE	FALSE	FALSE	FALSE	FALSE	FALSE	FALSE	FALSE	FALSE	FALSE	FALSE	FALSE	FALSE	FALSE	FALSE	FALSE	FALSE
AKT1-D015464	AKT1	D015464	Leukemia, Myelogenous, Chronic, BCR-ABL Positive	Phase II		Phase II	TRUE	TRUE	FALSE		FALSE	FALSE	unsupported target	oncology	FALSE	FALSE	FALSE	FALSE		0				0	FALSE	FALSE	FALSE	FALSE	FALSE	FALSE	FALSE	FALSE	FALSE	FALSE	FALSE	FALSE	FALSE	FALSE	FALSE	FALSE	FALSE	FALSE	FALSE	FALSE	FALSE	FALSE	FALSE	FALSE	FALSE
AKT1-D016889	AKT1	D016889	Endometrial Neoplasms	Phase II		Phase II	TRUE	TRUE	FALSE		FALSE	TRUE	genetically supported target	oncology	FALSE	FALSE	FALSE	FALSE		0				0	FALSE	FALSE	TRUE	FALSE	FALSE	FALSE	FALSE	FALSE	FALSE	FALSE	FALSE	FALSE	FALSE	FALSE	FALSE	FALSE	FALSE	FALSE	FALSE	FALSE	FALSE	FALSE	FALSE	FALSE	FALSE
AKT1-D017492	AKT1	D017492	Keratosis, Seborrheic		Phase II	Phase II	TRUE	TRUE			FALSE	FALSE	unsupported target	dermatology	FALSE	FALSE	FALSE	FALSE		0				0	FALSE	FALSE	FALSE	FALSE	FALSE	FALSE	FALSE	FALSE	FALSE	FALSE	FALSE	FALSE	FALSE	FALSE	FALSE	FALSE	FALSE	FALSE	FALSE	FALSE	FALSE	FALSE	FALSE	FALSE	FALSE
AKT1-D019337	AKT1	D019337	Hematologic Neoplasms	Phase II		Phase II	TRUE	TRUE	FALSE		FALSE	FALSE	unsupported target	oncology	FALSE	FALSE	FALSE	FALSE		0				0	FALSE	FALSE	FALSE	FALSE	FALSE	FALSE	FALSE	FALSE	FALSE	FALSE	FALSE	FALSE	FALSE	FALSE	FALSE	FALSE	FALSE	FALSE	FALSE	FALSE	FALSE	FALSE	FALSE	FALSE	FALSE
AKT1-D048909	AKT1	D048909	Diabetes Complications	Preclinical		Preclinical	FALSE				FALSE	FALSE	unsupported target	endocrine	FALSE	FALSE	FALSE	FALSE		0				0	FALSE	FALSE	FALSE	FALSE	FALSE	FALSE	FALSE	FALSE	FALSE	FALSE	FALSE	FALSE	FALSE	FALSE	FALSE	FALSE	FALSE	FALSE	FALSE	FALSE	FALSE	FALSE	FALSE	FALSE	FALSE
AKT2-D000755	AKT2	D000755	Anemia, Sickle Cell	Preclinical		Preclinical	FALSE				FALSE	FALSE	unsupported target	hematology, congenital	FALSE	FALSE	FALSE	FALSE	FALSE	0				0	FALSE	FALSE	FALSE	FALSE	FALSE	FALSE	FALSE	FALSE	FALSE	FALSE	FALSE	FALSE	FALSE	FALSE	FALSE	FALSE	FALSE	FALSE	FALSE	FALSE	FALSE	FALSE	FALSE	FALSE	FALSE
AKT2-D001943	AKT2	D001943	Breast Neoplasms	Phase I		Phase I	TRUE	FALSE			FALSE	FALSE	unsupported target	oncology	FALSE	FALSE	FALSE	FALSE	FALSE	0				0	FALSE	FALSE	FALSE	FALSE	FALSE	FALSE	FALSE	FALSE	FALSE	FALSE	FALSE	FALSE	FALSE	FALSE	FALSE	FALSE	FALSE	FALSE	FALSE	FALSE	FALSE	FALSE	FALSE	FALSE	FALSE
AKT2-D002289	AKT2	D002289	Carcinoma, Non-Small-Cell Lung	Phase I		Phase I	TRUE	FALSE			FALSE	FALSE	unsupported target	oncology	FALSE	FALSE	FALSE	FALSE	FALSE	0				0	FALSE	FALSE	FALSE	FALSE	FALSE	FALSE	FALSE	FALSE	FALSE	FALSE	FALSE	FALSE	FALSE	FALSE	FALSE	FALSE	FALSE	FALSE	FALSE	FALSE	FALSE	FALSE	FALSE	FALSE	FALSE
AKT2-D002583	AKT2	D002583	Uterine Cervical Neoplasms	Phase I		Phase I	TRUE	FALSE			FALSE	FALSE	unsupported target	oncology	FALSE	FALSE	FALSE	FALSE	FALSE	0				0	FALSE	FALSE	FALSE	FALSE	FALSE	FALSE	FALSE	FALSE	FALSE	FALSE	FALSE	FALSE	FALSE	FALSE	FALSE	FALSE	FALSE	FALSE	FALSE	FALSE	FALSE	FALSE	FALSE	FALSE	FALSE
AKT2-D006258	AKT2	D006258	Head and Neck Neoplasms	Preclinical		Preclinical	FALSE				FALSE	FALSE	unsupported target	oncology	FALSE	FALSE	FALSE	FALSE	FALSE	0				0	FALSE	FALSE	FALSE	FALSE	FALSE	FALSE	FALSE	FALSE	FALSE	FALSE	FALSE	FALSE	FALSE	FALSE	FALSE	FALSE	FALSE	FALSE	FALSE	FALSE	FALSE	FALSE	FALSE	FALSE	FALSE
AKT2-D008113	AKT2	D008113	Liver Neoplasms		Phase I	Phase I	TRUE				FALSE	FALSE	unsupported target	oncology	FALSE	FALSE	FALSE	FALSE	FALSE	0				0	FALSE	FALSE	FALSE	FALSE	FALSE	FALSE	FALSE	FALSE	FALSE	FALSE	FALSE	FALSE	FALSE	FALSE	FALSE	FALSE	FALSE	FALSE	FALSE	FALSE	FALSE	FALSE	FALSE	FALSE	FALSE
AKT2-D008223	AKT2	D008223	Lymphoma	Phase I		Phase I	TRUE	FALSE			FALSE	FALSE	unsupported target	oncology	FALSE	FALSE	FALSE	FALSE	FALSE	0				0	FALSE	FALSE	FALSE	FALSE	FALSE	FALSE	FALSE	FALSE	FALSE	FALSE	FALSE	FALSE	FALSE	FALSE	FALSE	FALSE	FALSE	FALSE	FALSE	FALSE	FALSE	FALSE	FALSE	FALSE	FALSE
AKT2-D009369	AKT2	D009369	Neoplasms		Phase II	Phase II	TRUE	TRUE			FALSE	FALSE	unsupported target	oncology	FALSE	FALSE	FALSE	FALSE	FALSE	0				0	FALSE	FALSE	FALSE	FALSE	FALSE	FALSE	FALSE	FALSE	FALSE	FALSE	FALSE	FALSE	FALSE	FALSE	FALSE	FALSE	FALSE	FALSE	FALSE	FALSE	FALSE	FALSE	FALSE	FALSE	FALSE
AKT2-D009506	AKT2	D009506	Nevus		Phase II	Phase II	TRUE	TRUE			FALSE	FALSE	unsupported target	oncology	FALSE	FALSE	FALSE	FALSE	FALSE	0				0	FALSE	FALSE	FALSE	FALSE	FALSE	FALSE	FALSE	FALSE	FALSE	FALSE	FALSE	FALSE	FALSE	FALSE	FALSE	FALSE	FALSE	FALSE	FALSE	FALSE	FALSE	FALSE	FALSE	FALSE	FALSE
AKT2-D010051	AKT2	D010051	Ovarian Neoplasms	Phase I		Phase I	TRUE	FALSE			FALSE	FALSE	unsupported target	oncology	FALSE	FALSE	FALSE	FALSE	FALSE	0				0	FALSE	FALSE	FALSE	FALSE	FALSE	FALSE	FALSE	FALSE	FALSE	FALSE	FALSE	FALSE	FALSE	FALSE	FALSE	FALSE	FALSE	FALSE	FALSE	FALSE	FALSE	FALSE	FALSE	FALSE	FALSE
AKT2-D015179	AKT2	D015179	Colorectal Neoplasms	Phase I		Phase I	TRUE	FALSE			FALSE	FALSE	unsupported target	oncology	FALSE	FALSE	FALSE	FALSE	FALSE	0				0	FALSE	FALSE	FALSE	FALSE	FALSE	FALSE	FALSE	FALSE	FALSE	FALSE	FALSE	FALSE	FALSE	FALSE	FALSE	FALSE	FALSE	FALSE	FALSE	FALSE	FALSE	FALSE	FALSE	FALSE	FALSE
AKT2-D016889	AKT2	D016889	Endometrial Neoplasms	Phase I		Phase I	TRUE	FALSE			FALSE	FALSE	unsupported target	oncology	FALSE	FALSE	FALSE	FALSE	FALSE	0				0	FALSE	FALSE	FALSE	FALSE	FALSE	FALSE	FALSE	FALSE	FALSE	FALSE	FALSE	FALSE	FALSE	FALSE	FALSE	FALSE	FALSE	FALSE	FALSE	FALSE	FALSE	FALSE	FALSE	FALSE	FALSE
AKT2-D019337	AKT2	D019337	Hematologic Neoplasms	Preclinical		Preclinical	FALSE				FALSE	FALSE	unsupported target	oncology	FALSE	FALSE	FALSE	FALSE	FALSE	0				0	FALSE	FALSE	FALSE	FALSE	FALSE	FALSE	FALSE	FALSE	FALSE	FALSE	FALSE	FALSE	FALSE	FALSE	FALSE	FALSE	FALSE	FALSE	FALSE	FALSE	FALSE	FALSE	FALSE	FALSE	FALSE
AKT3-D001943	AKT3	D001943	Breast Neoplasms		Phase I	Phase I	TRUE				FALSE	FALSE	unsupported target	oncology	FALSE	FALSE	FALSE	FALSE	FALSE	0				0	FALSE	FALSE	TRUE	FALSE	FALSE	FALSE	FALSE	FALSE	FALSE	FALSE	FALSE	FALSE	FALSE	FALSE	FALSE	FALSE	FALSE	FALSE	FALSE	FALSE	FALSE	FALSE	FALSE	FALSE	FALSE
AKT3-D008175	AKT3	D008175	Lung Neoplasms	Phase I		Phase I	TRUE	FALSE			FALSE	FALSE	unsupported target	oncology	FALSE	FALSE	FALSE	FALSE	FALSE	0				0	FALSE	FALSE	TRUE	FALSE	FALSE	FALSE	FALSE	FALSE	FALSE	FALSE	FALSE	FALSE	FALSE	FALSE	FALSE	FALSE	FALSE	FALSE	FALSE	FALSE	FALSE	FALSE	FALSE	FALSE	FALSE
AKT3-D008223	AKT3	D008223	Lymphoma		Phase I	Phase I	TRUE				FALSE	FALSE	unsupported target	oncology	FALSE	FALSE	FALSE	FALSE	FALSE	0				0	FALSE	FALSE	FALSE	FALSE	FALSE	FALSE	FALSE	FALSE	FALSE	FALSE	FALSE	FALSE	FALSE	FALSE	FALSE	FALSE	FALSE	FALSE	FALSE	FALSE	FALSE	FALSE	FALSE	FALSE	FALSE
AKT3-D008545	AKT3	D008545	Melanoma	Preclinical		Preclinical	FALSE				FALSE	FALSE	unsupported target	oncology	FALSE	FALSE	FALSE	FALSE	FALSE	0				0	FALSE	FALSE	FALSE	FALSE	FALSE	FALSE	FALSE	FALSE	FALSE	FALSE	FALSE	FALSE	FALSE	FALSE	FALSE	FALSE	FALSE	FALSE	FALSE	FALSE	FALSE	FALSE	FALSE	FALSE	FALSE
AKT3-D009369	AKT3	D009369	Neoplasms		Phase I	Phase I	TRUE				FALSE	FALSE	unsupported target	oncology	FALSE	FALSE	FALSE	FALSE	FALSE	0				0	FALSE	FALSE	FALSE	FALSE	FALSE	FALSE	FALSE	FALSE	FALSE	FALSE	FALSE	FALSE	FALSE	FALSE	FALSE	FALSE	FALSE	FALSE	FALSE	FALSE	FALSE	FALSE	FALSE	FALSE	FALSE
AKT3-D013274	AKT3	D013274	Stomach Neoplasms		Phase I	Phase I	TRUE				FALSE	FALSE	unsupported target	oncology	FALSE	FALSE	FALSE	FALSE	FALSE	0				0	FALSE	FALSE	FALSE	FALSE	FALSE	FALSE	FALSE	FALSE	FALSE	FALSE	FALSE	FALSE	FALSE	FALSE	FALSE	FALSE	FALSE	FALSE	FALSE	FALSE	FALSE	FALSE	FALSE	FALSE	FALSE
ALB-D001327	ALB	D001327	Autoimmune Diseases	Preclinical		Preclinical	FALSE				FALSE	FALSE	unsupported target	immune	FALSE	FALSE	FALSE	FALSE		0				0	FALSE	FALSE	FALSE	FALSE	FALSE	FALSE	FALSE	FALSE	FALSE	FALSE	FALSE	FALSE	FALSE	FALSE	FALSE	FALSE	FALSE	FALSE	FALSE	FALSE	FALSE	FALSE	FALSE	FALSE	FALSE
ALB-D001943	ALB	D001943	Breast Neoplasms		Phase II	Phase II	TRUE	TRUE			FALSE	FALSE	unsupported target	oncology	FALSE	FALSE	FALSE	FALSE		0				0	FALSE	FALSE	FALSE	FALSE	FALSE	FALSE	FALSE	FALSE	FALSE	FALSE	FALSE	FALSE	FALSE	FALSE	FALSE	FALSE	FALSE	FALSE	FALSE	FALSE	FALSE	FALSE	FALSE	FALSE	FALSE
ALB-D002289	ALB	D002289	Carcinoma, Non-Small-Cell Lung		Phase II	Phase II	TRUE	TRUE			FALSE	FALSE	unsupported target	oncology	FALSE	FALSE	FALSE	FALSE		0				0	FALSE	FALSE	FALSE	FALSE	FALSE	FALSE	FALSE	FALSE	FALSE	FALSE	FALSE	FALSE	FALSE	FALSE	FALSE	FALSE	FALSE	FALSE	FALSE	FALSE	FALSE	FALSE	FALSE	FALSE	FALSE
ALB-D003924	ALB	D003924	Diabetes Mellitus, Type 2	Phase I		Phase I	TRUE	FALSE			FALSE	FALSE	unsupported target	metabolic, endocrine	FALSE	FALSE	FALSE	FALSE		0				0	FALSE	FALSE	FALSE	FALSE	FALSE	FALSE	FALSE	FALSE	FALSE	FALSE	FALSE	FALSE	FALSE	FALSE	FALSE	FALSE	FALSE	FALSE	FALSE	FALSE	FALSE	FALSE	FALSE	FALSE	FALSE
ALB-D007249	ALB	D007249	Inflammation	Preclinical		Preclinical	FALSE				FALSE	FALSE	unsupported target	signs/symptoms	FALSE	FALSE	FALSE	FALSE		0				0	FALSE	FALSE	FALSE	FALSE	FALSE	FALSE	FALSE	FALSE	FALSE	FALSE	FALSE	FALSE	FALSE	FALSE	FALSE	FALSE	FALSE	FALSE	FALSE	FALSE	FALSE	FALSE	FALSE	FALSE	FALSE
ALB-D008228	ALB	D008228	Lymphoma, Non-Hodgkin	Preclinical		Preclinical	FALSE				FALSE	FALSE	unsupported target	oncology	FALSE	FALSE	FALSE	FALSE		0				0	FALSE	FALSE	FALSE	FALSE	FALSE	FALSE	FALSE	FALSE	FALSE	FALSE	FALSE	FALSE	FALSE	FALSE	FALSE	FALSE	FALSE	FALSE	FALSE	FALSE	FALSE	FALSE	FALSE	FALSE	FALSE
ALB-D009157	ALB	D009157	Myasthenia Gravis		Phase I	Phase I	TRUE				FALSE	FALSE	unsupported target	oncology	FALSE	FALSE	FALSE	FALSE		0				0	FALSE	FALSE	FALSE	FALSE	FALSE	FALSE	FALSE	FALSE	FALSE	FALSE	FALSE	FALSE	FALSE	FALSE	FALSE	FALSE	FALSE	FALSE	FALSE	FALSE	FALSE	FALSE	FALSE	FALSE	FALSE
ALB-D009369	ALB	D009369	Neoplasms		Phase II	Phase II	TRUE	TRUE			FALSE	FALSE	unsupported target	oncology	FALSE	FALSE	FALSE	FALSE		0				0	FALSE	FALSE	FALSE	FALSE	FALSE	FALSE	FALSE	FALSE	FALSE	FALSE	FALSE	FALSE	FALSE	FALSE	FALSE	FALSE	FALSE	FALSE	FALSE	FALSE	FALSE	FALSE	FALSE	FALSE	FALSE
ALB-D009765	ALB	D009765	Obesity	Phase I		Phase I	TRUE	FALSE			FALSE	FALSE	unsupported target	metabolic, signs/symptoms	FALSE	FALSE	FALSE	FALSE		0				0	FALSE	FALSE	FALSE	FALSE	FALSE	FALSE	FALSE	FALSE	FALSE	FALSE	FALSE	FALSE	FALSE	FALSE	FALSE	FALSE	FALSE	FALSE	FALSE	FALSE	FALSE	FALSE	FALSE	FALSE	FALSE
ALB-D010051	ALB	D010051	Ovarian Neoplasms		Phase II	Phase II	TRUE	TRUE			FALSE	FALSE	unsupported target	oncology	FALSE	FALSE	FALSE	FALSE		0				0	FALSE	FALSE	FALSE	FALSE	FALSE	FALSE	FALSE	FALSE	FALSE	FALSE	FALSE	FALSE	FALSE	FALSE	FALSE	FALSE	FALSE	FALSE	FALSE	FALSE	FALSE	FALSE	FALSE	FALSE	FALSE
ALB-D010190	ALB	D010190	Pancreatic Neoplasms		Phase II	Phase II	TRUE	TRUE			FALSE	FALSE	unsupported target	oncology	FALSE	FALSE	FALSE	FALSE		0				0	FALSE	FALSE	FALSE	FALSE	FALSE	FALSE	FALSE	FALSE	FALSE	FALSE	FALSE	FALSE	FALSE	FALSE	FALSE	FALSE	FALSE	FALSE	FALSE	FALSE	FALSE	FALSE	FALSE	FALSE	FALSE
ALB-D011471	ALB	D011471	Prostatic Neoplasms		Phase I	Phase I	TRUE				FALSE	FALSE	unsupported target	oncology	FALSE	FALSE	FALSE	FALSE		0				0	FALSE	FALSE	FALSE	FALSE	FALSE	FALSE	FALSE	FALSE	FALSE	FALSE	FALSE	FALSE	FALSE	FALSE	FALSE	FALSE	FALSE	FALSE	FALSE	FALSE	FALSE	FALSE	FALSE	FALSE	FALSE
ALB-D011565	ALB	D011565	Psoriasis		Phase II	Phase II	TRUE	TRUE			FALSE	FALSE	unsupported target	dermatology	FALSE	FALSE	FALSE	FALSE		0				0	FALSE	FALSE	FALSE	FALSE	FALSE	FALSE	FALSE	FALSE	FALSE	FALSE	FALSE	FALSE	FALSE	FALSE	FALSE	FALSE	FALSE	FALSE	FALSE	FALSE	FALSE	FALSE	FALSE	FALSE	FALSE
ALB-D013167	ALB	D013167	Spondylitis, Ankylosing		Phase II	Phase II	TRUE	TRUE			FALSE	FALSE	unsupported target	musculoskeletal	FALSE	FALSE	FALSE	FALSE		0				0	FALSE	FALSE	FALSE	FALSE	FALSE	FALSE	FALSE	FALSE	FALSE	FALSE	FALSE	FALSE	FALSE	FALSE	FALSE	FALSE	FALSE	FALSE	FALSE	FALSE	FALSE	FALSE	FALSE	FALSE	FALSE
ALB-D014605	ALB	D014605	Uveitis		Phase II	Phase II	TRUE	TRUE			FALSE	FALSE	unsupported target	ophthalmology	FALSE	FALSE	FALSE	FALSE		0				0	FALSE	FALSE	FALSE	FALSE	FALSE	FALSE	FALSE	FALSE	FALSE	FALSE	FALSE	FALSE	FALSE	FALSE	FALSE	FALSE	FALSE	FALSE	FALSE	FALSE	FALSE	FALSE	FALSE	FALSE	FALSE
ALB-D015535	ALB	D015535	Arthritis, Psoriatic		Phase II	Phase II	TRUE	TRUE			FALSE	FALSE	unsupported target	musculoskeletal, dermatology	FALSE	FALSE	FALSE	FALSE		0				0	FALSE	FALSE	FALSE	FALSE	FALSE	FALSE	FALSE	FALSE	FALSE	FALSE	FALSE	FALSE	FALSE	FALSE	FALSE	FALSE	FALSE	FALSE	FALSE	FALSE	FALSE	FALSE	FALSE	FALSE	FALSE
ALB-D019337	ALB	D019337	Hematologic Neoplasms	Preclinical		Preclinical	FALSE				FALSE	FALSE	unsupported target	oncology	FALSE	FALSE	FALSE	FALSE		0				0	FALSE	FALSE	FALSE	FALSE	FALSE	FALSE	FALSE	FALSE	FALSE	FALSE	FALSE	FALSE	FALSE	FALSE	FALSE	FALSE	FALSE	FALSE	FALSE	FALSE	FALSE	FALSE	FALSE	FALSE	FALSE
ALCAM-D001943	ALCAM	D001943	Breast Neoplasms		Phase II	Phase II	TRUE	TRUE			FALSE	TRUE	genetically supported target	oncology	FALSE	FALSE	FALSE	FALSE	FALSE	0				0	FALSE	FALSE	FALSE	FALSE	FALSE	FALSE	FALSE	FALSE	FALSE	FALSE	FALSE	FALSE	FALSE	FALSE	FALSE	FALSE	FALSE	FALSE	FALSE	FALSE	FALSE	FALSE	FALSE	FALSE	FALSE
ALCAM-D009369	ALCAM	D009369	Neoplasms		Phase II	Phase II	TRUE	TRUE			FALSE	FALSE	unsupported target	oncology	FALSE	FALSE	FALSE	FALSE	FALSE	0				0	FALSE	FALSE	FALSE	FALSE	FALSE	FALSE	FALSE	FALSE	FALSE	FALSE	FALSE	FALSE	FALSE	FALSE	FALSE	FALSE	FALSE	FALSE	FALSE	FALSE	FALSE	FALSE	FALSE	FALSE	FALSE
ALDH1A1-D000437	ALDH1A1	D000437	Alcoholism	Launched	Launched	Launched	TRUE	TRUE	TRUE	TRUE	TRUE	FALSE	unsupported target	psychiatry	FALSE	FALSE	FALSE		FALSE	0				0	FALSE	FALSE	FALSE	FALSE	FALSE	FALSE	FALSE	FALSE	FALSE	FALSE	FALSE	FALSE	FALSE	FALSE	FALSE	FALSE	FALSE	FALSE	FALSE	FALSE	FALSE	FALSE	FALSE	FALSE	FALSE
ALDH1A1-D001943	ALDH1A1	D001943	Breast Neoplasms		Preclinical	Preclinical					FALSE	FALSE	unsupported target	oncology	FALSE	FALSE	FALSE		FALSE	0				0	FALSE	FALSE	FALSE	FALSE	FALSE	FALSE	FALSE	FALSE	FALSE	FALSE	FALSE	FALSE	FALSE	FALSE	FALSE	FALSE	FALSE	FALSE	FALSE	FALSE	FALSE	FALSE	FALSE	FALSE	FALSE
ALDH1A1-D002289	ALDH1A1	D002289	Carcinoma, Non-Small-Cell Lung		Preclinical	Preclinical					FALSE	FALSE	unsupported target	oncology	FALSE	FALSE	FALSE		FALSE	0				0	FALSE	FALSE	FALSE	FALSE	FALSE	FALSE	FALSE	FALSE	FALSE	FALSE	FALSE	FALSE	FALSE	FALSE	FALSE	FALSE	FALSE	FALSE	FALSE	FALSE	FALSE	FALSE	FALSE	FALSE	FALSE
ALDH1A1-D008175	ALDH1A1	D008175	Lung Neoplasms	Preclinical		Preclinical	FALSE				FALSE	FALSE	unsupported target	oncology	FALSE	FALSE	FALSE		FALSE	0				0	FALSE	FALSE	FALSE	FALSE	FALSE	FALSE	FALSE	FALSE	FALSE	FALSE	FALSE	FALSE	FALSE	FALSE	FALSE	FALSE	FALSE	FALSE	FALSE	FALSE	FALSE	FALSE	FALSE	FALSE	FALSE
ALDH1A1-D008545	ALDH1A1	D008545	Melanoma		Preclinical	Preclinical					FALSE	FALSE	unsupported target	oncology	FALSE	FALSE	FALSE		FALSE	0				0	FALSE	FALSE	FALSE	FALSE	FALSE	FALSE	FALSE	FALSE	FALSE	FALSE	FALSE	FALSE	FALSE	FALSE	FALSE	FALSE	FALSE	FALSE	FALSE	FALSE	FALSE	FALSE	FALSE	FALSE	FALSE
ALDH1A1-D008659	ALDH1A1	D008659	Metabolic Diseases	Preclinical		Preclinical	FALSE				FALSE	FALSE	unsupported target	metabolic	FALSE	FALSE	FALSE		FALSE	0				0	FALSE	FALSE	FALSE	FALSE	FALSE	FALSE	FALSE	FALSE	FALSE	FALSE	FALSE	FALSE	FALSE	FALSE	FALSE	FALSE	FALSE	FALSE	FALSE	FALSE	FALSE	FALSE	FALSE	FALSE	FALSE
ALDH1A1-D009369	ALDH1A1	D009369	Neoplasms		Phase I	Phase I	TRUE				FALSE	FALSE	unsupported target	oncology	FALSE	FALSE	FALSE		FALSE	0				0	FALSE	FALSE	FALSE	FALSE	FALSE	FALSE	FALSE	FALSE	FALSE	FALSE	FALSE	FALSE	FALSE	FALSE	FALSE	FALSE	FALSE	FALSE	FALSE	FALSE	FALSE	FALSE	FALSE	FALSE	FALSE
ALDH1A1-D010190	ALDH1A1	D010190	Pancreatic Neoplasms	Preclinical		Preclinical	FALSE				FALSE	FALSE	unsupported target	oncology	FALSE	FALSE	FALSE		FALSE	0				0	FALSE	FALSE	FALSE	FALSE	FALSE	FALSE	FALSE	FALSE	FALSE	FALSE	FALSE	FALSE	FALSE	FALSE	FALSE	FALSE	FALSE	FALSE	FALSE	FALSE	FALSE	FALSE	FALSE	FALSE	FALSE
ALDH1A1-D013274	ALDH1A1	D013274	Stomach Neoplasms	Preclinical		Preclinical	FALSE				FALSE	FALSE	unsupported target	oncology	FALSE	FALSE	FALSE		FALSE	0				0	FALSE	FALSE	FALSE	FALSE	FALSE	FALSE	FALSE	FALSE	FALSE	FALSE	FALSE	FALSE	FALSE	FALSE	FALSE	FALSE	FALSE	FALSE	FALSE	FALSE	FALSE	FALSE	FALSE	FALSE	FALSE
ALDH1A1-D019337	ALDH1A1	D019337	Hematologic Neoplasms		Preclinical	Preclinical					FALSE	FALSE	unsupported target	oncology	FALSE	FALSE	FALSE		FALSE	0				0	FALSE	FALSE	FALSE	FALSE	FALSE	FALSE	FALSE	FALSE	FALSE	FALSE	FALSE	FALSE	FALSE	FALSE	FALSE	FALSE	FALSE	FALSE	FALSE	FALSE	FALSE	FALSE	FALSE	FALSE	FALSE
ALDH2-D000435	ALDH2	D000435	Alcoholic Intoxication	Preclinical		Preclinical	FALSE				FALSE	TRUE	genetically supported target	psychiatry	FALSE	FALSE	FALSE	FALSE	FALSE	0				0	FALSE	FALSE	FALSE	FALSE	FALSE	FALSE	FALSE	FALSE	FALSE	FALSE	FALSE	FALSE	FALSE	FALSE	FALSE	FALSE	FALSE	FALSE	FALSE	FALSE	FALSE	FALSE	FALSE	FALSE	FALSE
ALDH2-D000437	ALDH2	D000437	Alcoholism		Phase I	Phase I	TRUE				FALSE	TRUE	genetically supported target	psychiatry	FALSE	FALSE	FALSE	FALSE	FALSE	0				0	FALSE	FALSE	FALSE	FALSE	FALSE	FALSE	FALSE	FALSE	FALSE	FALSE	FALSE	FALSE	FALSE	FALSE	FALSE	FALSE	FALSE	FALSE	FALSE	FALSE	FALSE	FALSE	FALSE	FALSE	FALSE
ALDH2-D003928	ALDH2	D003928	Diabetic Nephropathies	Preclinical		Preclinical	FALSE				FALSE	FALSE	unsupported target	endocrine	FALSE	FALSE	FALSE	FALSE	FALSE	0				0	FALSE	FALSE	FALSE	FALSE	FALSE	FALSE	FALSE	FALSE	FALSE	FALSE	FALSE	FALSE	FALSE	FALSE	FALSE	FALSE	FALSE	FALSE	FALSE	FALSE	FALSE	FALSE	FALSE	FALSE	FALSE
ALDH2-D004485	ALDH2	D004485	Eczema	Preclinical		Preclinical	FALSE				FALSE	FALSE	unsupported target	dermatology	FALSE	FALSE	FALSE	FALSE	FALSE	0				0	FALSE	FALSE	FALSE	FALSE	FALSE	FALSE	FALSE	FALSE	FALSE	FALSE	FALSE	FALSE	FALSE	FALSE	FALSE	FALSE	FALSE	FALSE	FALSE	FALSE	FALSE	FALSE	FALSE	FALSE	FALSE
ALDH2-D005199	ALDH2	D005199	Fanconi Anemia		Phase II	Phase II	TRUE	TRUE			FALSE	FALSE	unsupported target	hematology, congenital, metabolic	FALSE	FALSE	FALSE	FALSE	FALSE	0				0	FALSE	FALSE	FALSE	FALSE	FALSE	FALSE	FALSE	FALSE	FALSE	FALSE	FALSE	FALSE	FALSE	FALSE	FALSE	FALSE	FALSE	FALSE	FALSE	FALSE	FALSE	FALSE	FALSE	FALSE	FALSE
ALDH2-D006333	ALDH2	D006333	Heart Failure	Preclinical		Preclinical	FALSE				FALSE	FALSE	unsupported target	cardiovascular	FALSE	FALSE	FALSE	FALSE	FALSE	0				0	FALSE	FALSE	FALSE	FALSE	FALSE	FALSE	FALSE	FALSE	FALSE	FALSE	FALSE	FALSE	FALSE	FALSE	FALSE	FALSE	FALSE	FALSE	FALSE	FALSE	FALSE	FALSE	FALSE	FALSE	FALSE
ALDH2-D009203	ALDH2	D009203	Myocardial Infarction	Preclinical		Preclinical	FALSE				FALSE	TRUE	genetically supported target	cardiovascular, signs/symptoms	FALSE	FALSE	FALSE	FALSE	FALSE	0				0	FALSE	FALSE	FALSE	FALSE	FALSE	FALSE	FALSE	FALSE	FALSE	FALSE	FALSE	FALSE	FALSE	FALSE	FALSE	FALSE	FALSE	FALSE	FALSE	FALSE	FALSE	FALSE	FALSE	FALSE	FALSE
ALDH2-D009293	ALDH2	D009293	Opioid-Related Disorders	Preclinical		Preclinical	FALSE				FALSE	FALSE	unsupported target	psychiatry	FALSE	FALSE	FALSE	FALSE	FALSE	0				0	FALSE	FALSE	FALSE	FALSE	FALSE	FALSE	FALSE	FALSE	FALSE	FALSE	FALSE	FALSE	FALSE	FALSE	FALSE	FALSE	FALSE	FALSE	FALSE	FALSE	FALSE	FALSE	FALSE	FALSE	FALSE
ALDH2-D014029	ALDH2	D014029	Tobacco Use Disorder	Phase I		Phase I	TRUE	FALSE			FALSE	FALSE	unsupported target	psychiatry	FALSE	FALSE	FALSE	FALSE	FALSE	0				0	FALSE	FALSE	FALSE	FALSE	FALSE	FALSE	FALSE	FALSE	FALSE	FALSE	FALSE	FALSE	FALSE	FALSE	FALSE	FALSE	FALSE	FALSE	FALSE	FALSE	FALSE	FALSE	FALSE	FALSE	FALSE
ALDH2-D016491	ALDH2	D016491	Peripheral Vascular Diseases	Phase I		Phase I	TRUE	FALSE			FALSE	FALSE	unsupported target	cardiovascular	FALSE	FALSE	FALSE	FALSE	FALSE	0				0	FALSE	FALSE	FALSE	FALSE	FALSE	FALSE	FALSE	FALSE	FALSE	FALSE	FALSE	FALSE	FALSE	FALSE	FALSE	FALSE	FALSE	FALSE	FALSE	FALSE	FALSE	FALSE	FALSE	FALSE	FALSE
ALDH2-D019966	ALDH2	D019966	Substance-Related Disorders	Preclinical		Preclinical	FALSE				FALSE	FALSE	unsupported target	psychiatry	FALSE	FALSE	FALSE	FALSE	FALSE	0				0	FALSE	FALSE	FALSE	FALSE	FALSE	FALSE	FALSE	FALSE	FALSE	FALSE	FALSE	FALSE	FALSE	FALSE	FALSE	FALSE	FALSE	FALSE	FALSE	FALSE	FALSE	FALSE	FALSE	FALSE	FALSE
ALDH2-D019973	ALDH2	D019973	Alcohol-Related Disorders	Phase II		Phase II	TRUE	TRUE	FALSE		FALSE	TRUE	genetically supported target	psychiatry	FALSE	FALSE	FALSE	FALSE	FALSE	0				0	FALSE	FALSE	FALSE	FALSE	FALSE	FALSE	FALSE	FALSE	FALSE	FALSE	FALSE	FALSE	FALSE	FALSE	FALSE	FALSE	FALSE	FALSE	FALSE	FALSE	FALSE	FALSE	FALSE	FALSE	FALSE
ALDH2-D051437	ALDH2	D051437	Renal Insufficiency		Phase I	Phase I	TRUE				FALSE	FALSE	unsupported target	other	FALSE	FALSE	FALSE	FALSE	FALSE	0				0	FALSE	FALSE	FALSE	FALSE	FALSE	FALSE	FALSE	FALSE	FALSE	FALSE	FALSE	FALSE	FALSE	FALSE	FALSE	FALSE	FALSE	FALSE	FALSE	FALSE	FALSE	FALSE	FALSE	FALSE	FALSE
ALDH2-D065626	ALDH2	D065626	Non-alcoholic Fatty Liver Disease	Preclinical		Preclinical	FALSE				FALSE	FALSE	unsupported target	digestive	FALSE	FALSE	FALSE	FALSE	FALSE	0				0	FALSE	FALSE	FALSE	FALSE	FALSE	FALSE	FALSE	FALSE	FALSE	FALSE	FALSE	FALSE	FALSE	FALSE	FALSE	FALSE	FALSE	FALSE	FALSE	FALSE	FALSE	FALSE	FALSE	FALSE	FALSE
ALK-D001650	ALK	D001650	Bile Duct Neoplasms	Phase II		Phase II	TRUE	TRUE	FALSE		FALSE	FALSE	unsupported target	oncology	FALSE	FALSE	FALSE	FALSE		0				0	FALSE	FALSE	FALSE	FALSE	FALSE	FALSE	FALSE	FALSE	FALSE	FALSE	FALSE	FALSE	FALSE	FALSE	FALSE	FALSE	FALSE	FALSE	FALSE	FALSE	FALSE	FALSE	FALSE	FALSE	FALSE
ALK-D001749	ALK	D001749	Urinary Bladder Neoplasms	Phase II		Phase II	TRUE	TRUE	FALSE		FALSE	FALSE	unsupported target	oncology	FALSE	FALSE	FALSE	FALSE		0				0	FALSE	FALSE	FALSE	FALSE	FALSE	FALSE	FALSE	FALSE	FALSE	FALSE	FALSE	FALSE	FALSE	FALSE	FALSE	FALSE	FALSE	FALSE	FALSE	FALSE	FALSE	FALSE	FALSE	FALSE	FALSE
ALK-D001943	ALK	D001943	Breast Neoplasms	Phase II		Phase II	TRUE	TRUE	FALSE		FALSE	FALSE	unsupported target	oncology	FALSE	FALSE	FALSE	FALSE		0				0	FALSE	FALSE	FALSE	FALSE	FALSE	FALSE	FALSE	FALSE	FALSE	FALSE	FALSE	FALSE	FALSE	FALSE	FALSE	FALSE	FALSE	FALSE	FALSE	FALSE	FALSE	FALSE	FALSE	FALSE	FALSE
ALK-D002276	ALK	D002276	Carcinoid Tumor	Phase II		Phase II	TRUE	TRUE	FALSE		FALSE	FALSE	unsupported target	oncology	FALSE	FALSE	FALSE	FALSE		0				0	FALSE	FALSE	FALSE	FALSE	FALSE	FALSE	FALSE	FALSE	FALSE	FALSE	FALSE	FALSE	FALSE	FALSE	FALSE	FALSE	FALSE	FALSE	FALSE	FALSE	FALSE	FALSE	FALSE	FALSE	FALSE
ALK-D002289	ALK	D002289	Carcinoma, Non-Small-Cell Lung	Launched	Launched	Launched	TRUE	TRUE	TRUE	TRUE	TRUE	FALSE	unsupported target	oncology	FALSE	FALSE	FALSE	FALSE		0				0	FALSE	FALSE	FALSE	FALSE	FALSE	FALSE	FALSE	FALSE	FALSE	FALSE	FALSE	FALSE	FALSE	FALSE	FALSE	FALSE	FALSE	FALSE	FALSE	FALSE	FALSE	FALSE	FALSE	FALSE	FALSE
ALK-D006258	ALK	D006258	Head and Neck Neoplasms	Phase II		Phase II	TRUE	TRUE	FALSE		FALSE	FALSE	unsupported target	oncology	FALSE	FALSE	FALSE	FALSE		0				0	FALSE	FALSE	FALSE	FALSE	FALSE	FALSE	FALSE	FALSE	FALSE	FALSE	FALSE	FALSE	FALSE	FALSE	FALSE	FALSE	FALSE	FALSE	FALSE	FALSE	FALSE	FALSE	FALSE	FALSE	FALSE
ALK-D007680	ALK	D007680	Kidney Neoplasms	Phase I		Phase I	TRUE	FALSE			FALSE	FALSE	unsupported target	oncology	FALSE	FALSE	FALSE	FALSE		0				0	FALSE	FALSE	FALSE	FALSE	FALSE	FALSE	FALSE	FALSE	FALSE	FALSE	FALSE	FALSE	FALSE	FALSE	FALSE	FALSE	FALSE	FALSE	FALSE	FALSE	FALSE	FALSE	FALSE	FALSE	FALSE
ALK-D007890	ALK	D007890	Leiomyosarcoma	Phase II		Phase II	TRUE	TRUE	FALSE		FALSE	FALSE	unsupported target	oncology	FALSE	FALSE	FALSE	FALSE		0				0	FALSE	FALSE	TRUE	FALSE	FALSE	FALSE	FALSE	FALSE	FALSE	FALSE	FALSE	FALSE	FALSE	FALSE	FALSE	FALSE	FALSE	FALSE	FALSE	FALSE	FALSE	FALSE	FALSE	FALSE	FALSE
ALK-D008113	ALK	D008113	Liver Neoplasms	Phase I		Phase I	TRUE	FALSE			FALSE	FALSE	unsupported target	oncology	FALSE	FALSE	FALSE	FALSE		0				0	FALSE	FALSE	FALSE	FALSE	FALSE	FALSE	FALSE	FALSE	FALSE	FALSE	FALSE	FALSE	FALSE	FALSE	FALSE	FALSE	FALSE	FALSE	FALSE	FALSE	FALSE	FALSE	FALSE	FALSE	FALSE
ALK-D008175	ALK	D008175	Lung Neoplasms	Preclinical		Preclinical	FALSE				FALSE	FALSE	unsupported target	oncology	FALSE	FALSE	FALSE	FALSE		0				0	FALSE	FALSE	FALSE	FALSE	FALSE	FALSE	FALSE	FALSE	FALSE	FALSE	FALSE	FALSE	FALSE	FALSE	FALSE	FALSE	FALSE	FALSE	FALSE	FALSE	FALSE	FALSE	FALSE	FALSE	FALSE
ALK-D008223	ALK	D008223	Lymphoma	Phase II		Phase II	TRUE	TRUE	FALSE		FALSE	FALSE	unsupported target	oncology	FALSE	FALSE	FALSE	FALSE		0				0	FALSE	FALSE	FALSE	FALSE	FALSE	FALSE	FALSE	FALSE	FALSE	FALSE	FALSE	FALSE	FALSE	FALSE	FALSE	FALSE	FALSE	FALSE	FALSE	FALSE	FALSE	FALSE	FALSE	FALSE	FALSE
ALK-D008228	ALK	D008228	Lymphoma, Non-Hodgkin		Phase II	Phase II	TRUE	TRUE			FALSE	FALSE	unsupported target	oncology	FALSE	FALSE	FALSE	FALSE		0				0	FALSE	FALSE	FALSE	FALSE	FALSE	FALSE	FALSE	FALSE	FALSE	FALSE	FALSE	FALSE	FALSE	FALSE	FALSE	FALSE	FALSE	FALSE	FALSE	FALSE	FALSE	FALSE	FALSE	FALSE	FALSE
ALK-D008545	ALK	D008545	Melanoma	Phase II		Phase II	TRUE	TRUE	FALSE		FALSE	FALSE	unsupported target	oncology	FALSE	FALSE	FALSE	FALSE		0				0	FALSE	FALSE	FALSE	FALSE	FALSE	FALSE	FALSE	FALSE	FALSE	FALSE	FALSE	FALSE	FALSE	FALSE	FALSE	FALSE	FALSE	FALSE	FALSE	FALSE	FALSE	FALSE	FALSE	FALSE	FALSE
ALK-D009369	ALK	D009369	Neoplasms	Launched	Launched	Launched	TRUE	TRUE	TRUE	TRUE	TRUE	FALSE	unsupported target	oncology	FALSE	FALSE	FALSE	FALSE		0				0	FALSE	FALSE	FALSE	FALSE	FALSE	FALSE	FALSE	FALSE	FALSE	FALSE	FALSE	FALSE	FALSE	FALSE	FALSE	FALSE	FALSE	FALSE	FALSE	FALSE	FALSE	FALSE	FALSE	FALSE	FALSE
ALK-D010051	ALK	D010051	Ovarian Neoplasms	Phase II		Phase II	TRUE	TRUE	FALSE		FALSE	FALSE	unsupported target	oncology	FALSE	FALSE	FALSE	FALSE		0				0	FALSE	FALSE	FALSE	FALSE	FALSE	FALSE	FALSE	FALSE	FALSE	FALSE	FALSE	FALSE	FALSE	FALSE	FALSE	FALSE	FALSE	FALSE	FALSE	FALSE	FALSE	FALSE	FALSE	FALSE	FALSE
ALK-D010190	ALK	D010190	Pancreatic Neoplasms		Phase II	Phase II	TRUE	TRUE			FALSE	FALSE	unsupported target	oncology	FALSE	FALSE	FALSE	FALSE		0				0	FALSE	FALSE	FALSE	FALSE	FALSE	FALSE	FALSE	FALSE	FALSE	FALSE	FALSE	FALSE	FALSE	FALSE	FALSE	FALSE	FALSE	FALSE	FALSE	FALSE	FALSE	FALSE	FALSE	FALSE	FALSE
ALK-D011471	ALK	D011471	Prostatic Neoplasms	Phase I		Phase I	TRUE	FALSE			FALSE	FALSE	unsupported target	oncology	FALSE	FALSE	FALSE	FALSE		0				0	FALSE	FALSE	FALSE	FALSE	FALSE	FALSE	FALSE	FALSE	FALSE	FALSE	FALSE	FALSE	FALSE	FALSE	FALSE	FALSE	FALSE	FALSE	FALSE	FALSE	FALSE	FALSE	FALSE	FALSE	FALSE
ALK-D013274	ALK	D013274	Stomach Neoplasms	Phase I		Phase I	TRUE	FALSE			FALSE	FALSE	unsupported target	oncology	FALSE	FALSE	FALSE	FALSE		0				0	FALSE	FALSE	FALSE	FALSE	FALSE	FALSE	FALSE	FALSE	FALSE	FALSE	FALSE	FALSE	FALSE	FALSE	FALSE	FALSE	FALSE	FALSE	FALSE	FALSE	FALSE	FALSE	FALSE	FALSE	FALSE
ALK-D013964	ALK	D013964	Thyroid Neoplasms	Phase II		Phase II	TRUE	TRUE	FALSE		FALSE	FALSE	unsupported target	oncology	FALSE	FALSE	FALSE	FALSE		0				0	FALSE	FALSE	FALSE	FALSE	FALSE	FALSE	FALSE	FALSE	FALSE	FALSE	FALSE	FALSE	FALSE	FALSE	FALSE	FALSE	FALSE	FALSE	FALSE	FALSE	FALSE	FALSE	FALSE	FALSE	FALSE
ALK-D015179	ALK	D015179	Colorectal Neoplasms		Preclinical	Preclinical					FALSE	FALSE	unsupported target	oncology	FALSE	FALSE	FALSE	FALSE		0				0	FALSE	FALSE	FALSE	FALSE	FALSE	FALSE	FALSE	FALSE	FALSE	FALSE	FALSE	FALSE	FALSE	FALSE	FALSE	FALSE	FALSE	FALSE	FALSE	FALSE	FALSE	FALSE	FALSE	FALSE	FALSE
ALK-D019337	ALK	D019337	Hematologic Neoplasms	Phase II		Phase II	TRUE	TRUE	FALSE		FALSE	FALSE	unsupported target	oncology	FALSE	FALSE	FALSE	FALSE		0				0	FALSE	FALSE	FALSE	FALSE	FALSE	FALSE	FALSE	FALSE	FALSE	FALSE	FALSE	FALSE	FALSE	FALSE	FALSE	FALSE	FALSE	FALSE	FALSE	FALSE	FALSE	FALSE	FALSE	FALSE	FALSE
ALK-D055752	ALK	D055752	Small Cell Lung Carcinoma	Phase II		Phase II	TRUE	TRUE	FALSE		FALSE	FALSE	unsupported target	oncology	FALSE	FALSE	FALSE	FALSE		0				0	FALSE	FALSE	FALSE	FALSE	FALSE	FALSE	FALSE	FALSE	FALSE	FALSE	FALSE	FALSE	FALSE	FALSE	FALSE	FALSE	FALSE	FALSE	FALSE	FALSE	FALSE	FALSE	FALSE	FALSE	FALSE
ALKBH3-D011471	ALKBH3	D011471	Prostatic Neoplasms	Preclinical		Preclinical	FALSE				FALSE	FALSE	unsupported target	oncology	FALSE	FALSE	FALSE	FALSE		0				0	FALSE	FALSE	FALSE	FALSE	FALSE	FALSE	FALSE	FALSE	FALSE	FALSE	FALSE	FALSE	FALSE	FALSE	FALSE	FALSE	FALSE	FALSE	FALSE	FALSE	FALSE	FALSE	FALSE	FALSE	FALSE
ALKBH5-D009369	ALKBH5	D009369	Neoplasms	Preclinical		Preclinical	FALSE				FALSE	FALSE	unsupported target	oncology	FALSE	FALSE	FALSE	FALSE		0				0	FALSE	FALSE	FALSE	FALSE	FALSE	FALSE	FALSE	FALSE	FALSE	FALSE	FALSE	FALSE	FALSE	FALSE	FALSE	FALSE	FALSE	FALSE	FALSE	FALSE	FALSE	FALSE	FALSE	FALSE	FALSE
ALOX12-D003922	ALOX12	D003922	Diabetes Mellitus, Type 1		Preclinical	Preclinical					FALSE	FALSE	unsupported target	metabolic, endocrine, immune	FALSE	FALSE	FALSE	FALSE		0				0	FALSE	FALSE	FALSE	FALSE	FALSE	FALSE	FALSE	FALSE	FALSE	FALSE	FALSE	FALSE	FALSE	FALSE	FALSE	FALSE	FALSE	FALSE	FALSE	FALSE	FALSE	FALSE	FALSE	FALSE	FALSE
ALOX12-D007249	ALOX12	D007249	Inflammation		Preclinical	Preclinical					FALSE	FALSE	unsupported target	signs/symptoms	FALSE	FALSE	FALSE	FALSE		0				0	FALSE	FALSE	TRUE	FALSE	FALSE	FALSE	FALSE	FALSE	FALSE	FALSE	FALSE	FALSE	FALSE	FALSE	FALSE	FALSE	FALSE	FALSE	FALSE	FALSE	FALSE	FALSE	FALSE	FALSE	FALSE
ALOX12-D013921	ALOX12	D013921	Thrombocytopenia		Phase I	Phase I	TRUE				FALSE	FALSE	unsupported target	hematology	TRUE	TRUE	TRUE	TRUE		2	ebi-a-GCST90028996;ebi-a-GCST90029000	Mean platelet volume;Platelet distribution width	Adipose;Blood cell;Brain/nervous system;Breast Mammary Tissue;Digestive;Heart;Kidney;Muscle Skeletal;Ovary;Pancreas;Testis;Thyroid	12	FALSE	TRUE	TRUE	TRUE	TRUE	TRUE	TRUE	TRUE	TRUE	TRUE	FALSE	FALSE	TRUE	FALSE	TRUE	FALSE	TRUE	TRUE	TRUE	FALSE	FALSE	FALSE	FALSE	FALSE	FALSE
ALOX15-D000690	ALOX15	D000690	Amyotrophic Lateral Sclerosis		Phase II	Phase II	TRUE	TRUE			FALSE	FALSE	unsupported target	neurology, metabolic	FALSE	FALSE	FALSE	FALSE		0				0	FALSE	FALSE	FALSE	FALSE	FALSE	FALSE	FALSE	FALSE	FALSE	FALSE	FALSE	FALSE	FALSE	FALSE	FALSE	FALSE	FALSE	FALSE	FALSE	FALSE	FALSE	FALSE	FALSE	FALSE	FALSE
ALOX15-D003920	ALOX15	D003920	Diabetes Mellitus	Preclinical		Preclinical	FALSE				FALSE	FALSE	unsupported target	metabolic, endocrine	FALSE	FALSE	FALSE	FALSE		0				0	FALSE	FALSE	FALSE	FALSE	FALSE	FALSE	FALSE	FALSE	FALSE	FALSE	FALSE	FALSE	FALSE	FALSE	FALSE	FALSE	FALSE	FALSE	FALSE	FALSE	FALSE	FALSE	FALSE	FALSE	FALSE
ALOX15-D004485	ALOX15	D004485	Eczema	Preclinical		Preclinical	FALSE				FALSE	TRUE	genetically supported target	dermatology	FALSE	FALSE	FALSE	FALSE		0				0	FALSE	FALSE	FALSE	FALSE	FALSE	FALSE	FALSE	FALSE	FALSE	FALSE	FALSE	FALSE	FALSE	FALSE	FALSE	FALSE	FALSE	FALSE	FALSE	FALSE	FALSE	FALSE	FALSE	FALSE	FALSE
ALOX15-D004827	ALOX15	D004827	Epilepsy		Phase III	Phase III	TRUE	TRUE	TRUE		FALSE	FALSE	unsupported target	neurology	FALSE	FALSE	FALSE	FALSE		0				0	FALSE	FALSE	FALSE	FALSE	FALSE	FALSE	FALSE	FALSE	FALSE	FALSE	FALSE	FALSE	FALSE	FALSE	FALSE	FALSE	FALSE	FALSE	FALSE	FALSE	FALSE	FALSE	FALSE	FALSE	FALSE
ALOX15-D007249	ALOX15	D007249	Inflammation	Preclinical		Preclinical	FALSE				FALSE	FALSE	unsupported target	signs/symptoms	FALSE	FALSE	FALSE	FALSE		0				0	FALSE	FALSE	FALSE	FALSE	FALSE	FALSE	FALSE	FALSE	FALSE	FALSE	FALSE	FALSE	FALSE	FALSE	FALSE	FALSE	FALSE	FALSE	FALSE	FALSE	FALSE	FALSE	FALSE	FALSE	FALSE
ALOX15-D007888	ALOX15	D007888	Leigh Disease		Phase III	Phase III	TRUE	TRUE	TRUE		FALSE	FALSE	unsupported target	neurology, congenital, metabolic	FALSE	FALSE	FALSE	FALSE		0				0	FALSE	FALSE	FALSE	FALSE	FALSE	FALSE	FALSE	FALSE	FALSE	FALSE	FALSE	FALSE	FALSE	FALSE	FALSE	FALSE	FALSE	FALSE	FALSE	FALSE	FALSE	FALSE	FALSE	FALSE	FALSE
ALOX15-D008659	ALOX15	D008659	Metabolic Diseases	Preclinical		Preclinical	FALSE				FALSE	FALSE	unsupported target	metabolic	FALSE	FALSE	FALSE	FALSE		0				0	FALSE	FALSE	FALSE	FALSE	FALSE	FALSE	FALSE	FALSE	FALSE	FALSE	FALSE	FALSE	FALSE	FALSE	FALSE	FALSE	FALSE	FALSE	FALSE	FALSE	FALSE	FALSE	FALSE	FALSE	FALSE
ALOX15-D009369	ALOX15	D009369	Neoplasms	Preclinical		Preclinical	FALSE				FALSE	FALSE	unsupported target	oncology	FALSE	FALSE	FALSE	FALSE		0				0	FALSE	FALSE	FALSE	FALSE	FALSE	FALSE	FALSE	FALSE	FALSE	FALSE	FALSE	FALSE	FALSE	FALSE	FALSE	FALSE	FALSE	FALSE	FALSE	FALSE	FALSE	FALSE	FALSE	FALSE	FALSE
ALOX15-D010300	ALOX15	D010300	Parkinson Disease		Phase I	Phase I	TRUE				FALSE	FALSE	unsupported target	neurology	FALSE	FALSE	FALSE	FALSE		0				0	FALSE	FALSE	FALSE	FALSE	FALSE	FALSE	FALSE	FALSE	FALSE	FALSE	FALSE	FALSE	FALSE	FALSE	FALSE	FALSE	FALSE	FALSE	FALSE	FALSE	FALSE	FALSE	FALSE	FALSE	FALSE
ALOX15-D012120	ALOX15	D012120	Respiration Disorders	Preclinical		Preclinical	FALSE				FALSE	FALSE	unsupported target	respiratory	FALSE	FALSE	FALSE	FALSE		0				0	FALSE	FALSE	FALSE	FALSE	FALSE	FALSE	FALSE	FALSE	FALSE	FALSE	FALSE	FALSE	FALSE	FALSE	FALSE	FALSE	FALSE	FALSE	FALSE	FALSE	FALSE	FALSE	FALSE	FALSE	FALSE
ALOX15-D028361	ALOX15	D028361	Mitochondrial Diseases		Phase II	Phase II	TRUE	TRUE			FALSE	FALSE	unsupported target	metabolic	FALSE	FALSE	FALSE	FALSE		0				0	FALSE	FALSE	FALSE	FALSE	FALSE	FALSE	FALSE	FALSE	FALSE	FALSE	FALSE	FALSE	FALSE	FALSE	FALSE	FALSE	FALSE	FALSE	FALSE	FALSE	FALSE	FALSE	FALSE	FALSE	FALSE
ALOX15-D034381	ALOX15	D034381	Hearing Loss	Phase II		Phase II	TRUE	TRUE	FALSE		FALSE	FALSE	unsupported target	neurology, signs/symptoms	FALSE	FALSE	FALSE	FALSE		0				0	FALSE	FALSE	FALSE	FALSE	FALSE	FALSE	FALSE	FALSE	FALSE	FALSE	FALSE	FALSE	FALSE	FALSE	FALSE	FALSE	FALSE	FALSE	FALSE	FALSE	FALSE	FALSE	FALSE	FALSE	FALSE
ALOX15-D065626	ALOX15	D065626	Non-alcoholic Fatty Liver Disease	Preclinical		Preclinical	FALSE				FALSE	FALSE	unsupported target	digestive	FALSE	FALSE	FALSE	FALSE		0				0	FALSE	FALSE	FALSE	FALSE	FALSE	FALSE	FALSE	FALSE	FALSE	FALSE	FALSE	FALSE	FALSE	FALSE	FALSE	FALSE	FALSE	FALSE	FALSE	FALSE	FALSE	FALSE	FALSE	FALSE	FALSE
ALOX5-D001249	ALOX5	D001249	Asthma	Launched	Launched	Launched	TRUE	TRUE	TRUE	TRUE	TRUE	FALSE	unsupported target	respiratory, immune	FALSE	FALSE	FALSE	FALSE		0				0	FALSE	FALSE	FALSE	FALSE	FALSE	FALSE	FALSE	FALSE	FALSE	FALSE	FALSE	FALSE	FALSE	FALSE	FALSE	FALSE	FALSE	FALSE	FALSE	FALSE	FALSE	FALSE	FALSE	FALSE	FALSE
ALOX5-D002318	ALOX5	D002318	Cardiovascular Diseases	Preclinical		Preclinical	FALSE				FALSE	FALSE	unsupported target	cardiovascular	FALSE	FALSE	FALSE	FALSE		0				0	FALSE	FALSE	FALSE	FALSE	FALSE	FALSE	FALSE	FALSE	FALSE	FALSE	FALSE	FALSE	FALSE	FALSE	FALSE	FALSE	FALSE	FALSE	FALSE	FALSE	FALSE	FALSE	FALSE	FALSE	FALSE
ALOX5-D003093	ALOX5	D003093	Colitis, Ulcerative	Phase I		Phase I	TRUE	FALSE			FALSE	FALSE	unsupported target	digestive	FALSE	FALSE	FALSE	FALSE		0				0	FALSE	FALSE	FALSE	FALSE	FALSE	FALSE	FALSE	FALSE	FALSE	FALSE	FALSE	FALSE	FALSE	FALSE	FALSE	FALSE	FALSE	FALSE	FALSE	FALSE	FALSE	FALSE	FALSE	FALSE	FALSE
ALOX5-D003424	ALOX5	D003424	Crohn Disease	Phase I		Phase I	TRUE	FALSE			FALSE	FALSE	unsupported target	digestive	FALSE	FALSE	FALSE	FALSE		0				0	FALSE	FALSE	FALSE	FALSE	FALSE	FALSE	FALSE	FALSE	FALSE	FALSE	FALSE	FALSE	FALSE	FALSE	FALSE	FALSE	FALSE	FALSE	FALSE	FALSE	FALSE	FALSE	FALSE	FALSE	FALSE
ALOX5-D003876	ALOX5	D003876	Dermatitis, Atopic	Preclinical		Preclinical	FALSE				FALSE	FALSE	unsupported target	congenital, dermatology, immune	FALSE	FALSE	FALSE	FALSE		0				0	FALSE	FALSE	FALSE	FALSE	FALSE	FALSE	FALSE	FALSE	FALSE	FALSE	FALSE	FALSE	FALSE	FALSE	FALSE	FALSE	FALSE	FALSE	FALSE	FALSE	FALSE	FALSE	FALSE	FALSE	FALSE
ALOX5-D003920	ALOX5	D003920	Diabetes Mellitus	Preclinical		Preclinical	FALSE				FALSE	FALSE	unsupported target	metabolic, endocrine	FALSE	FALSE	FALSE	FALSE		0				0	FALSE	FALSE	FALSE	FALSE	FALSE	FALSE	FALSE	FALSE	FALSE	FALSE	FALSE	FALSE	FALSE	FALSE	FALSE	FALSE	FALSE	FALSE	FALSE	FALSE	FALSE	FALSE	FALSE	FALSE	FALSE
ALOX5-D004485	ALOX5	D004485	Eczema	Preclinical		Preclinical	FALSE				FALSE	FALSE	unsupported target	dermatology	FALSE	FALSE	FALSE	FALSE		0				0	FALSE	FALSE	FALSE	FALSE	FALSE	FALSE	FALSE	FALSE	FALSE	FALSE	FALSE	FALSE	FALSE	FALSE	FALSE	FALSE	FALSE	FALSE	FALSE	FALSE	FALSE	FALSE	FALSE	FALSE	FALSE
ALOX5-D006937	ALOX5	D006937	Hypercholesterolemia		Preclinical	Preclinical					FALSE	FALSE	unsupported target	metabolic	FALSE	FALSE	FALSE	FALSE		0				0	FALSE	FALSE	FALSE	FALSE	FALSE	FALSE	FALSE	FALSE	FALSE	FALSE	FALSE	FALSE	FALSE	FALSE	FALSE	FALSE	FALSE	FALSE	FALSE	FALSE	FALSE	FALSE	FALSE	FALSE	FALSE
ALOX5-D006949	ALOX5	D006949	Hyperlipidemias		Preclinical	Preclinical					FALSE	FALSE	unsupported target	metabolic	FALSE	FALSE	FALSE	FALSE		0				0	FALSE	FALSE	FALSE	FALSE	FALSE	FALSE	FALSE	FALSE	FALSE	FALSE	FALSE	FALSE	FALSE	FALSE	FALSE	FALSE	FALSE	FALSE	FALSE	FALSE	FALSE	FALSE	FALSE	FALSE	FALSE
ALOX5-D006967	ALOX5	D006967	Hypersensitivity	Preclinical		Preclinical	FALSE				FALSE	FALSE	unsupported target	immune	FALSE	FALSE	FALSE	FALSE		0				0	FALSE	FALSE	FALSE	FALSE	FALSE	FALSE	FALSE	FALSE	FALSE	FALSE	FALSE	FALSE	FALSE	FALSE	FALSE	FALSE	FALSE	FALSE	FALSE	FALSE	FALSE	FALSE	FALSE	FALSE	FALSE
ALOX5-D007249	ALOX5	D007249	Inflammation	Preclinical		Preclinical	FALSE				FALSE	FALSE	unsupported target	signs/symptoms	FALSE	FALSE	FALSE	FALSE		0				0	FALSE	FALSE	FALSE	FALSE	FALSE	FALSE	FALSE	FALSE	FALSE	FALSE	FALSE	FALSE	FALSE	FALSE	FALSE	FALSE	FALSE	FALSE	FALSE	FALSE	FALSE	FALSE	FALSE	FALSE	FALSE
ALOX5-D012220	ALOX5	D012220	Rhinitis	Phase II		Phase II	TRUE	TRUE	FALSE		FALSE	FALSE	unsupported target	infection, respiratory	FALSE	FALSE	FALSE	FALSE		0				0	FALSE	FALSE	FALSE	FALSE	FALSE	FALSE	FALSE	FALSE	FALSE	FALSE	FALSE	FALSE	FALSE	FALSE	FALSE	FALSE	FALSE	FALSE	FALSE	FALSE	FALSE	FALSE	FALSE	FALSE	FALSE
ALOX5-D015228	ALOX5	D015228	Hypertriglyceridemia		Phase II	Phase II	TRUE	TRUE			FALSE	FALSE	unsupported target	metabolic	FALSE	FALSE	FALSE	FALSE		0				0	FALSE	FALSE	FALSE	FALSE	FALSE	FALSE	FALSE	FALSE	FALSE	FALSE	FALSE	FALSE	FALSE	FALSE	FALSE	FALSE	FALSE	FALSE	FALSE	FALSE	FALSE	FALSE	FALSE	FALSE	FALSE
ALOX5-D029424	ALOX5	D029424	Pulmonary Disease, Chronic Obstructive	Launched	Launched	Launched	TRUE	TRUE	TRUE	TRUE	TRUE	FALSE	unsupported target	respiratory	FALSE	FALSE	FALSE	FALSE		0				0	FALSE	FALSE	FALSE	FALSE	FALSE	FALSE	FALSE	FALSE	FALSE	FALSE	FALSE	FALSE	FALSE	FALSE	FALSE	FALSE	FALSE	FALSE	FALSE	FALSE	FALSE	FALSE	FALSE	FALSE	FALSE
ALOX5-D043183	ALOX5	D043183	Irritable Bowel Syndrome	Phase I		Phase I	TRUE	FALSE			FALSE	FALSE	unsupported target	digestive	FALSE	FALSE	FALSE	FALSE		0				0	FALSE	FALSE	FALSE	FALSE	FALSE	FALSE	FALSE	FALSE	FALSE	FALSE	FALSE	FALSE	FALSE	FALSE	FALSE	FALSE	FALSE	FALSE	FALSE	FALSE	FALSE	FALSE	FALSE	FALSE	FALSE
ALOX5-D050197	ALOX5	D050197	Atherosclerosis		Phase II	Phase II	TRUE	TRUE			FALSE	FALSE	unsupported target	cardiovascular	FALSE	FALSE	FALSE	FALSE		0				0	FALSE	FALSE	FALSE	FALSE	FALSE	FALSE	FALSE	FALSE	FALSE	FALSE	FALSE	FALSE	FALSE	FALSE	FALSE	FALSE	FALSE	FALSE	FALSE	FALSE	FALSE	FALSE	FALSE	FALSE	FALSE
ALOX5-D051437	ALOX5	D051437	Renal Insufficiency		Phase II	Phase II	TRUE	TRUE			FALSE	FALSE	unsupported target	other	FALSE	FALSE	FALSE	FALSE		0				0	FALSE	FALSE	FALSE	FALSE	FALSE	FALSE	FALSE	FALSE	FALSE	FALSE	FALSE	FALSE	FALSE	FALSE	FALSE	FALSE	FALSE	FALSE	FALSE	FALSE	FALSE	FALSE	FALSE	FALSE	FALSE
ALOX5-D054990	ALOX5	D054990	Idiopathic Pulmonary Fibrosis		Phase II	Phase II	TRUE	TRUE			FALSE	FALSE	unsupported target	respiratory	FALSE	FALSE	FALSE	FALSE		0				0	FALSE	FALSE	FALSE	FALSE	FALSE	FALSE	FALSE	FALSE	FALSE	FALSE	FALSE	FALSE	FALSE	FALSE	FALSE	FALSE	FALSE	FALSE	FALSE	FALSE	FALSE	FALSE	FALSE	FALSE	FALSE
ALOX5-D065626	ALOX5	D065626	Non-alcoholic Fatty Liver Disease		Phase II	Phase II	TRUE	TRUE			FALSE	FALSE	unsupported target	digestive	FALSE	FALSE	FALSE	FALSE		0				0	FALSE	FALSE	FALSE	FALSE	FALSE	FALSE	FALSE	FALSE	FALSE	FALSE	FALSE	FALSE	FALSE	FALSE	FALSE	FALSE	FALSE	FALSE	FALSE	FALSE	FALSE	FALSE	FALSE	FALSE	FALSE
ALOX5-D065631	ALOX5	D065631	Rhinitis, Allergic	Phase II		Phase II	TRUE	TRUE	FALSE		FALSE	FALSE	unsupported target	respiratory, immune	FALSE	FALSE	FALSE	FALSE		0				0	FALSE	FALSE	FALSE	FALSE	FALSE	FALSE	FALSE	FALSE	FALSE	FALSE	FALSE	FALSE	FALSE	FALSE	FALSE	FALSE	FALSE	FALSE	FALSE	FALSE	FALSE	FALSE	FALSE	FALSE	FALSE
ALOX5AP-D001249	ALOX5AP	D001249	Asthma	Phase II		Phase II	TRUE	TRUE	FALSE		FALSE	FALSE	unsupported target	respiratory, immune	FALSE	FALSE	FALSE	FALSE		0				0	FALSE	FALSE	FALSE	FALSE	FALSE	FALSE	FALSE	FALSE	FALSE	FALSE	FALSE	FALSE	FALSE	FALSE	FALSE	FALSE	FALSE	FALSE	FALSE	FALSE	FALSE	FALSE	FALSE	FALSE	FALSE
ALOX5AP-D002318	ALOX5AP	D002318	Cardiovascular Diseases	Phase II		Phase II	TRUE	TRUE	FALSE		FALSE	FALSE	unsupported target	cardiovascular	FALSE	FALSE	FALSE	FALSE		0				0	FALSE	FALSE	FALSE	FALSE	FALSE	FALSE	FALSE	FALSE	FALSE	FALSE	FALSE	FALSE	FALSE	FALSE	FALSE	FALSE	FALSE	FALSE	FALSE	FALSE	FALSE	FALSE	FALSE	FALSE	FALSE
ALOX5AP-D007249	ALOX5AP	D007249	Inflammation	Preclinical		Preclinical	FALSE				FALSE	FALSE	unsupported target	signs/symptoms	FALSE	FALSE	FALSE	FALSE		0				0	FALSE	FALSE	FALSE	FALSE	FALSE	FALSE	FALSE	FALSE	FALSE	FALSE	FALSE	FALSE	FALSE	FALSE	FALSE	FALSE	FALSE	FALSE	FALSE	FALSE	FALSE	FALSE	FALSE	FALSE	FALSE
ALOX5AP-D009203	ALOX5AP	D009203	Myocardial Infarction	Phase III		Phase III	TRUE	TRUE	TRUE	FALSE	FALSE	FALSE	unsupported target	cardiovascular, signs/symptoms	FALSE	FALSE	FALSE	FALSE		0				0	FALSE	FALSE	FALSE	FALSE	FALSE	FALSE	FALSE	FALSE	FALSE	FALSE	FALSE	FALSE	FALSE	FALSE	FALSE	FALSE	FALSE	FALSE	FALSE	FALSE	FALSE	FALSE	FALSE	FALSE	FALSE
ALOX5AP-D029424	ALOX5AP	D029424	Pulmonary Disease, Chronic Obstructive	Phase II		Phase II	TRUE	TRUE	FALSE		FALSE	FALSE	unsupported target	respiratory	FALSE	FALSE	FALSE	FALSE		0				0	FALSE	FALSE	FALSE	FALSE	FALSE	FALSE	FALSE	FALSE	FALSE	FALSE	FALSE	FALSE	FALSE	FALSE	FALSE	FALSE	FALSE	FALSE	FALSE	FALSE	FALSE	FALSE	FALSE	FALSE	FALSE
ALPL-D007014	ALPL	D007014	Hypophosphatasia	Launched	Launched	Launched	TRUE	TRUE	TRUE	TRUE	TRUE	TRUE	genetically supported target	congenital, metabolic	TRUE	TRUE	TRUE	TRUE		2	ebi-a-GCST90025947;ebi-a-GCST90013991	Serum alkaline phosphatase levels;Alkaline phosphatase levels (UKB data field 30610)	Blood cell;Brain/nervous system;Liver;Skin	4	FALSE	TRUE	TRUE	TRUE	TRUE	FALSE	FALSE	FALSE	FALSE	FALSE	FALSE	TRUE	FALSE	FALSE	FALSE	FALSE	FALSE	FALSE	FALSE	TRUE	FALSE	FALSE	FALSE	FALSE	FALSE
ALPP-D000544	ALPP	D000544	Alzheimer Disease	Phase I		Phase I	TRUE	FALSE			FALSE	FALSE	unsupported target	neurology, psychiatry	FALSE	FALSE	FALSE	FALSE	FALSE	0				0	FALSE	FALSE	FALSE	FALSE	FALSE	FALSE	FALSE	FALSE	FALSE	FALSE	FALSE	FALSE	FALSE	FALSE	FALSE	FALSE	FALSE	FALSE	FALSE	FALSE	FALSE	FALSE	FALSE	FALSE	FALSE
ALPP-D001172	ALPP	D001172	Arthritis, Rheumatoid	Phase I		Phase I	TRUE	FALSE			FALSE	FALSE	unsupported target	musculoskeletal, dermatology, immune	FALSE	FALSE	FALSE	FALSE	FALSE	0				0	FALSE	FALSE	FALSE	FALSE	FALSE	FALSE	FALSE	FALSE	FALSE	FALSE	FALSE	FALSE	FALSE	FALSE	FALSE	FALSE	FALSE	FALSE	FALSE	FALSE	FALSE	FALSE	FALSE	FALSE	FALSE
ALPP-D001249	ALPP	D001249	Asthma	Phase I		Phase I	TRUE	FALSE			FALSE	FALSE	unsupported target	respiratory, immune	FALSE	FALSE	FALSE	FALSE	FALSE	0				0	FALSE	FALSE	FALSE	FALSE	FALSE	FALSE	FALSE	FALSE	FALSE	FALSE	FALSE	FALSE	FALSE	FALSE	FALSE	FALSE	FALSE	FALSE	FALSE	FALSE	FALSE	FALSE	FALSE	FALSE	FALSE
ALPP-D007249	ALPP	D007249	Inflammation	Preclinical		Preclinical	FALSE				FALSE	FALSE	unsupported target	signs/symptoms	FALSE	FALSE	FALSE	FALSE	FALSE	0				0	FALSE	FALSE	FALSE	FALSE	FALSE	FALSE	FALSE	FALSE	FALSE	FALSE	FALSE	FALSE	FALSE	FALSE	FALSE	FALSE	FALSE	FALSE	FALSE	FALSE	FALSE	FALSE	FALSE	FALSE	FALSE
ALPP-D009103	ALPP	D009103	Multiple Sclerosis	Phase I		Phase I	TRUE	FALSE			FALSE	FALSE	unsupported target	neurology, immune	FALSE	FALSE	FALSE	FALSE	FALSE	0				0	FALSE	FALSE	FALSE	FALSE	FALSE	FALSE	FALSE	FALSE	FALSE	FALSE	FALSE	FALSE	FALSE	FALSE	FALSE	FALSE	FALSE	FALSE	FALSE	FALSE	FALSE	FALSE	FALSE	FALSE	FALSE
ALPP-D010051	ALPP	D010051	Ovarian Neoplasms		Preclinical	Preclinical					FALSE	FALSE	unsupported target	oncology	FALSE	FALSE	FALSE	FALSE	FALSE	0				0	FALSE	FALSE	FALSE	FALSE	FALSE	FALSE	FALSE	FALSE	FALSE	FALSE	FALSE	FALSE	FALSE	FALSE	FALSE	FALSE	FALSE	FALSE	FALSE	FALSE	FALSE	FALSE	FALSE	FALSE	FALSE
ALPP-D013167	ALPP	D013167	Spondylitis, Ankylosing	Phase I		Phase I	TRUE	FALSE			FALSE	FALSE	unsupported target	musculoskeletal	FALSE	FALSE	FALSE	FALSE	FALSE	0				0	FALSE	FALSE	FALSE	FALSE	FALSE	FALSE	FALSE	FALSE	FALSE	FALSE	FALSE	FALSE	FALSE	FALSE	FALSE	FALSE	FALSE	FALSE	FALSE	FALSE	FALSE	FALSE	FALSE	FALSE	FALSE
ALPP-D013736	ALPP	D013736	Testicular Neoplasms		Preclinical	Preclinical					FALSE	FALSE	unsupported target	oncology	FALSE	FALSE	FALSE	FALSE	FALSE	0				0	FALSE	FALSE	FALSE	FALSE	FALSE	FALSE	FALSE	FALSE	FALSE	FALSE	FALSE	FALSE	FALSE	FALSE	FALSE	FALSE	FALSE	FALSE	FALSE	FALSE	FALSE	FALSE	FALSE	FALSE	FALSE
ALPP-D016889	ALPP	D016889	Endometrial Neoplasms	Preclinical		Preclinical	FALSE				FALSE	FALSE	unsupported target	oncology	FALSE	FALSE	FALSE	FALSE	FALSE	0				0	FALSE	FALSE	FALSE	FALSE	FALSE	FALSE	FALSE	FALSE	FALSE	FALSE	FALSE	FALSE	FALSE	FALSE	FALSE	FALSE	FALSE	FALSE	FALSE	FALSE	FALSE	FALSE	FALSE	FALSE	FALSE
ALPP-D029424	ALPP	D029424	Pulmonary Disease, Chronic Obstructive	Phase I		Phase I	TRUE	FALSE			FALSE	FALSE	unsupported target	respiratory	FALSE	FALSE	FALSE	FALSE	FALSE	0				0	FALSE	FALSE	FALSE	FALSE	FALSE	FALSE	FALSE	FALSE	FALSE	FALSE	FALSE	FALSE	FALSE	FALSE	FALSE	FALSE	FALSE	FALSE	FALSE	FALSE	FALSE	FALSE	FALSE	FALSE	FALSE
ALPP-D050197	ALPP	D050197	Atherosclerosis	Phase I		Phase I	TRUE	FALSE			FALSE	FALSE	unsupported target	cardiovascular	FALSE	FALSE	FALSE	FALSE	FALSE	0				0	FALSE	FALSE	FALSE	FALSE	FALSE	FALSE	FALSE	FALSE	FALSE	FALSE	FALSE	FALSE	FALSE	FALSE	FALSE	FALSE	FALSE	FALSE	FALSE	FALSE	FALSE	FALSE	FALSE	FALSE	FALSE
AMHR2-D002583	AMHR2	D002583	Uterine Cervical Neoplasms		Phase I	Phase I	TRUE				FALSE	FALSE	unsupported target	oncology	FALSE	FALSE	FALSE	FALSE		0				0	FALSE	FALSE	FALSE	FALSE	FALSE	FALSE	FALSE	FALSE	FALSE	FALSE	FALSE	FALSE	FALSE	FALSE	FALSE	FALSE	FALSE	FALSE	FALSE	FALSE	FALSE	FALSE	FALSE	FALSE	FALSE
AMHR2-D009369	AMHR2	D009369	Neoplasms		Preclinical	Preclinical					FALSE	FALSE	unsupported target	oncology	FALSE	FALSE	FALSE	FALSE		0				0	FALSE	FALSE	FALSE	FALSE	FALSE	FALSE	FALSE	FALSE	FALSE	FALSE	FALSE	FALSE	FALSE	FALSE	FALSE	FALSE	FALSE	FALSE	FALSE	FALSE	FALSE	FALSE	FALSE	FALSE	FALSE
AMHR2-D010051	AMHR2	D010051	Ovarian Neoplasms		Phase I	Phase I	TRUE				FALSE	FALSE	unsupported target	oncology	FALSE	FALSE	FALSE	FALSE		0				0	FALSE	FALSE	FALSE	FALSE	FALSE	FALSE	FALSE	FALSE	FALSE	FALSE	FALSE	FALSE	FALSE	FALSE	FALSE	FALSE	FALSE	FALSE	FALSE	FALSE	FALSE	FALSE	FALSE	FALSE	FALSE
AMHR2-D015179	AMHR2	D015179	Colorectal Neoplasms		Phase II	Phase II	TRUE	TRUE			FALSE	FALSE	unsupported target	oncology	FALSE	FALSE	FALSE	FALSE		0				0	FALSE	FALSE	FALSE	FALSE	FALSE	FALSE	FALSE	FALSE	FALSE	FALSE	FALSE	FALSE	FALSE	FALSE	FALSE	FALSE	FALSE	FALSE	FALSE	FALSE	FALSE	FALSE	FALSE	FALSE	FALSE
AMHR2-D016889	AMHR2	D016889	Endometrial Neoplasms		Phase I	Phase I	TRUE				FALSE	FALSE	unsupported target	oncology	FALSE	FALSE	FALSE	FALSE		0				0	FALSE	FALSE	FALSE	FALSE	FALSE	FALSE	FALSE	FALSE	FALSE	FALSE	FALSE	FALSE	FALSE	FALSE	FALSE	FALSE	FALSE	FALSE	FALSE	FALSE	FALSE	FALSE	FALSE	FALSE	FALSE
AMIGO2-D008175	AMIGO2	D008175	Lung Neoplasms	Preclinical		Preclinical	FALSE				FALSE	FALSE	unsupported target	oncology	FALSE	FALSE	FALSE	FALSE	FALSE	0				0	FALSE	FALSE	FALSE	FALSE	FALSE	FALSE	FALSE	FALSE	FALSE	FALSE	FALSE	FALSE	FALSE	FALSE	FALSE	FALSE	FALSE	FALSE	FALSE	FALSE	FALSE	FALSE	FALSE	FALSE	FALSE
AMIGO2-D009369	AMIGO2	D009369	Neoplasms		Preclinical	Preclinical					FALSE	FALSE	unsupported target	oncology	FALSE	FALSE	FALSE	FALSE	FALSE	0				0	TRUE	TRUE	FALSE	FALSE	FALSE	FALSE	FALSE	FALSE	FALSE	FALSE	FALSE	FALSE	FALSE	FALSE	FALSE	FALSE	FALSE	FALSE	FALSE	FALSE	FALSE	FALSE	FALSE	FALSE	FALSE
AMY2A-D010182	AMY2A	D010182	Pancreatic Diseases	Phase III		Phase III	TRUE	TRUE	TRUE	FALSE	FALSE	FALSE	unsupported target	digestive	FALSE	FALSE	FALSE	FALSE	FALSE	0				0	FALSE	FALSE	FALSE	FALSE	FALSE	FALSE	FALSE	FALSE	FALSE	FALSE	FALSE	FALSE	FALSE	FALSE	FALSE	FALSE	FALSE	FALSE	FALSE	FALSE	FALSE	FALSE	FALSE	FALSE	FALSE
ANGPT1-D001749	ANGPT1	D001749	Urinary Bladder Neoplasms	Phase III		Phase III	TRUE	TRUE	TRUE	FALSE	FALSE	FALSE	unsupported target	oncology	FALSE	FALSE	FALSE	FALSE	FALSE	0				0	FALSE	FALSE	FALSE	FALSE	FALSE	FALSE	FALSE	FALSE	FALSE	FALSE	FALSE	FALSE	FALSE	FALSE	FALSE	FALSE	FALSE	FALSE	FALSE	FALSE	FALSE	FALSE	FALSE	FALSE	FALSE
ANGPT1-D001943	ANGPT1	D001943	Breast Neoplasms	Phase III		Phase III	TRUE	TRUE	TRUE	FALSE	FALSE	FALSE	unsupported target	oncology	FALSE	FALSE	FALSE	FALSE	FALSE	0				0	FALSE	FALSE	FALSE	FALSE	FALSE	FALSE	FALSE	FALSE	FALSE	FALSE	FALSE	FALSE	FALSE	FALSE	FALSE	FALSE	FALSE	FALSE	FALSE	FALSE	FALSE	FALSE	FALSE	FALSE	FALSE
ANGPT1-D002289	ANGPT1	D002289	Carcinoma, Non-Small-Cell Lung	Phase III		Phase III	TRUE	TRUE	TRUE	FALSE	FALSE	FALSE	unsupported target	oncology	FALSE	FALSE	FALSE	FALSE	FALSE	0				0	FALSE	FALSE	FALSE	FALSE	FALSE	FALSE	FALSE	FALSE	FALSE	FALSE	FALSE	FALSE	FALSE	FALSE	FALSE	FALSE	FALSE	FALSE	FALSE	FALSE	FALSE	FALSE	FALSE	FALSE	FALSE
ANGPT1-D003930	ANGPT1	D003930	Diabetic Retinopathy		Phase II	Phase II	TRUE	TRUE			FALSE	FALSE	unsupported target	ophthalmology, cardiovascular, endocrine	FALSE	FALSE	FALSE	FALSE	FALSE	0				0	FALSE	FALSE	FALSE	FALSE	FALSE	FALSE	FALSE	FALSE	FALSE	FALSE	FALSE	FALSE	FALSE	FALSE	FALSE	FALSE	FALSE	FALSE	FALSE	FALSE	FALSE	FALSE	FALSE	FALSE	FALSE
ANGPT1-D004938	ANGPT1	D004938	Esophageal Neoplasms	Phase III		Phase III	TRUE	TRUE	TRUE	FALSE	FALSE	FALSE	unsupported target	oncology	FALSE	FALSE	FALSE	FALSE	FALSE	0				0	FALSE	FALSE	FALSE	FALSE	FALSE	FALSE	FALSE	FALSE	FALSE	FALSE	FALSE	FALSE	FALSE	FALSE	FALSE	FALSE	FALSE	FALSE	FALSE	FALSE	FALSE	FALSE	FALSE	FALSE	FALSE
ANGPT1-D007249	ANGPT1	D007249	Inflammation	Preclinical		Preclinical	FALSE				FALSE	FALSE	unsupported target	signs/symptoms	FALSE	FALSE	FALSE	FALSE	FALSE	0				0	FALSE	FALSE	FALSE	FALSE	FALSE	FALSE	FALSE	FALSE	FALSE	FALSE	FALSE	FALSE	FALSE	FALSE	FALSE	FALSE	FALSE	FALSE	FALSE	FALSE	FALSE	FALSE	FALSE	FALSE	FALSE
ANGPT1-D007680	ANGPT1	D007680	Kidney Neoplasms	Phase III		Phase III	TRUE	TRUE	TRUE	FALSE	FALSE	FALSE	unsupported target	oncology	FALSE	FALSE	FALSE	FALSE	FALSE	0				0	FALSE	FALSE	FALSE	FALSE	FALSE	FALSE	FALSE	FALSE	FALSE	FALSE	FALSE	FALSE	FALSE	FALSE	FALSE	FALSE	FALSE	FALSE	FALSE	FALSE	FALSE	FALSE	FALSE	FALSE	FALSE
ANGPT1-D008113	ANGPT1	D008113	Liver Neoplasms	Phase III		Phase III	TRUE	TRUE	TRUE	FALSE	FALSE	FALSE	unsupported target	oncology	FALSE	FALSE	FALSE	FALSE	FALSE	0				0	FALSE	FALSE	FALSE	FALSE	FALSE	FALSE	FALSE	FALSE	FALSE	FALSE	FALSE	FALSE	FALSE	FALSE	FALSE	FALSE	FALSE	FALSE	FALSE	FALSE	FALSE	FALSE	FALSE	FALSE	FALSE
ANGPT1-D009369	ANGPT1	D009369	Neoplasms	Phase III		Phase III	TRUE	TRUE	TRUE	FALSE	FALSE	FALSE	unsupported target	oncology	FALSE	FALSE	FALSE	FALSE	FALSE	0				0	FALSE	FALSE	FALSE	FALSE	FALSE	FALSE	FALSE	FALSE	FALSE	FALSE	FALSE	FALSE	FALSE	FALSE	FALSE	FALSE	FALSE	FALSE	FALSE	FALSE	FALSE	FALSE	FALSE	FALSE	FALSE
ANGPT1-D010051	ANGPT1	D010051	Ovarian Neoplasms	Phase III		Phase III	TRUE	TRUE	TRUE	FALSE	FALSE	FALSE	unsupported target	oncology	FALSE	FALSE	FALSE	FALSE	FALSE	0				0	FALSE	FALSE	FALSE	FALSE	FALSE	FALSE	FALSE	FALSE	FALSE	FALSE	FALSE	FALSE	FALSE	FALSE	FALSE	FALSE	FALSE	FALSE	FALSE	FALSE	FALSE	FALSE	FALSE	FALSE	FALSE
ANGPT1-D010190	ANGPT1	D010190	Pancreatic Neoplasms	Phase III		Phase III	TRUE	TRUE	TRUE	FALSE	FALSE	FALSE	unsupported target	oncology	FALSE	FALSE	FALSE	FALSE	FALSE	0				0	FALSE	FALSE	FALSE	FALSE	FALSE	FALSE	FALSE	FALSE	FALSE	FALSE	FALSE	FALSE	FALSE	FALSE	FALSE	FALSE	FALSE	FALSE	FALSE	FALSE	FALSE	FALSE	FALSE	FALSE	FALSE
ANGPT1-D010534	ANGPT1	D010534	Peritoneal Neoplasms	Phase III		Phase III	TRUE	TRUE	TRUE	FALSE	FALSE	FALSE	unsupported target	oncology	FALSE	FALSE	FALSE	FALSE	FALSE	0				0	FALSE	FALSE	FALSE	FALSE	FALSE	FALSE	FALSE	FALSE	FALSE	FALSE	FALSE	FALSE	FALSE	FALSE	FALSE	FALSE	FALSE	FALSE	FALSE	FALSE	FALSE	FALSE	FALSE	FALSE	FALSE
ANGPT1-D013274	ANGPT1	D013274	Stomach Neoplasms	Phase III		Phase III	TRUE	TRUE	TRUE	FALSE	FALSE	FALSE	unsupported target	oncology	FALSE	FALSE	FALSE	FALSE	FALSE	0				0	FALSE	FALSE	FALSE	FALSE	FALSE	FALSE	FALSE	FALSE	FALSE	FALSE	FALSE	FALSE	FALSE	FALSE	FALSE	FALSE	FALSE	FALSE	FALSE	FALSE	FALSE	FALSE	FALSE	FALSE	FALSE
ANGPT1-D013964	ANGPT1	D013964	Thyroid Neoplasms	Phase III		Phase III	TRUE	TRUE	TRUE	FALSE	FALSE	FALSE	unsupported target	oncology	FALSE	FALSE	FALSE	FALSE	FALSE	0				0	FALSE	FALSE	FALSE	FALSE	FALSE	FALSE	FALSE	FALSE	FALSE	FALSE	FALSE	FALSE	FALSE	FALSE	FALSE	FALSE	FALSE	FALSE	FALSE	FALSE	FALSE	FALSE	FALSE	FALSE	FALSE
ANGPT1-D014777	ANGPT1	D014777	Virus Diseases	Preclinical		Preclinical	FALSE				FALSE	FALSE	unsupported target	infection	FALSE	FALSE	FALSE	FALSE	FALSE	0				0	FALSE	FALSE	FALSE	FALSE	FALSE	FALSE	FALSE	FALSE	FALSE	FALSE	FALSE	FALSE	FALSE	FALSE	FALSE	FALSE	FALSE	FALSE	FALSE	FALSE	FALSE	FALSE	FALSE	FALSE	FALSE
ANGPT1-D015179	ANGPT1	D015179	Colorectal Neoplasms	Phase III		Phase III	TRUE	TRUE	TRUE	FALSE	FALSE	FALSE	unsupported target	oncology	FALSE	FALSE	FALSE	FALSE	FALSE	0				0	FALSE	FALSE	FALSE	FALSE	FALSE	FALSE	FALSE	FALSE	FALSE	FALSE	FALSE	FALSE	FALSE	FALSE	FALSE	FALSE	FALSE	FALSE	FALSE	FALSE	FALSE	FALSE	FALSE	FALSE	FALSE
ANGPT1-D016491	ANGPT1	D016491	Peripheral Vascular Diseases	Phase II		Phase II	TRUE	TRUE	FALSE		FALSE	FALSE	unsupported target	cardiovascular	FALSE	FALSE	FALSE	FALSE	FALSE	0				0	FALSE	FALSE	FALSE	FALSE	FALSE	FALSE	FALSE	FALSE	FALSE	FALSE	FALSE	FALSE	FALSE	FALSE	FALSE	FALSE	FALSE	FALSE	FALSE	FALSE	FALSE	FALSE	FALSE	FALSE	FALSE
ANGPT1-D016889	ANGPT1	D016889	Endometrial Neoplasms	Phase III		Phase III	TRUE	TRUE	TRUE	FALSE	FALSE	FALSE	unsupported target	oncology	FALSE	FALSE	FALSE	FALSE	FALSE	0				0	FALSE	FALSE	FALSE	FALSE	FALSE	FALSE	FALSE	FALSE	FALSE	FALSE	FALSE	FALSE	FALSE	FALSE	FALSE	FALSE	FALSE	FALSE	FALSE	FALSE	FALSE	FALSE	FALSE	FALSE	FALSE
ANGPT1-D050197	ANGPT1	D050197	Atherosclerosis	Phase II		Phase II	TRUE	TRUE	FALSE		FALSE	FALSE	unsupported target	cardiovascular	FALSE	FALSE	FALSE	FALSE	FALSE	0				0	FALSE	FALSE	FALSE	FALSE	FALSE	FALSE	FALSE	FALSE	FALSE	FALSE	FALSE	FALSE	FALSE	FALSE	FALSE	FALSE	FALSE	FALSE	FALSE	FALSE	FALSE	FALSE	FALSE	FALSE	FALSE
ANGPT2-D000086382	ANGPT2	D000086382	COVID-19	Phase II		Phase II	TRUE	TRUE	FALSE		FALSE	FALSE	unsupported target	infection, respiratory	FALSE	FALSE	FALSE	FALSE	FALSE	0				0	FALSE	FALSE	FALSE	FALSE	FALSE	FALSE	FALSE	FALSE	FALSE	FALSE	FALSE	FALSE	FALSE	FALSE	FALSE	FALSE	FALSE	FALSE	FALSE	FALSE	FALSE	FALSE	FALSE	FALSE	FALSE
ANGPT2-D001005	ANGPT2	D001005	Anus Neoplasms	Phase II		Phase II	TRUE	TRUE	FALSE		FALSE	FALSE	unsupported target	oncology	FALSE	FALSE	FALSE	FALSE	FALSE	0				0	FALSE	FALSE	FALSE	FALSE	FALSE	FALSE	FALSE	FALSE	FALSE	FALSE	FALSE	FALSE	FALSE	FALSE	FALSE	FALSE	FALSE	FALSE	FALSE	FALSE	FALSE	FALSE	FALSE	FALSE	FALSE
ANGPT2-D001172	ANGPT2	D001172	Arthritis, Rheumatoid	Phase I		Phase I	TRUE	FALSE			FALSE	FALSE	unsupported target	musculoskeletal, dermatology, immune	FALSE	FALSE	FALSE	FALSE	FALSE	0				0	FALSE	FALSE	FALSE	FALSE	FALSE	FALSE	FALSE	FALSE	FALSE	FALSE	FALSE	FALSE	FALSE	FALSE	FALSE	FALSE	FALSE	FALSE	FALSE	FALSE	FALSE	FALSE	FALSE	FALSE	FALSE
ANGPT2-D001249	ANGPT2	D001249	Asthma	Preclinical		Preclinical	FALSE				FALSE	FALSE	unsupported target	respiratory, immune	FALSE	FALSE	FALSE	FALSE	FALSE	0				0	FALSE	FALSE	TRUE	FALSE	FALSE	FALSE	FALSE	FALSE	FALSE	FALSE	FALSE	FALSE	FALSE	FALSE	FALSE	FALSE	FALSE	FALSE	FALSE	FALSE	FALSE	FALSE	FALSE	FALSE	FALSE
ANGPT2-D001749	ANGPT2	D001749	Urinary Bladder Neoplasms	Phase III		Phase III	TRUE	TRUE	TRUE	FALSE	FALSE	FALSE	unsupported target	oncology	FALSE	FALSE	FALSE	FALSE	FALSE	0				0	FALSE	FALSE	FALSE	FALSE	FALSE	FALSE	FALSE	FALSE	FALSE	FALSE	FALSE	FALSE	FALSE	FALSE	FALSE	FALSE	FALSE	FALSE	FALSE	FALSE	FALSE	FALSE	FALSE	FALSE	FALSE
ANGPT2-D001943	ANGPT2	D001943	Breast Neoplasms	Phase III		Phase III	TRUE	TRUE	TRUE	FALSE	FALSE	FALSE	unsupported target	oncology	FALSE	FALSE	FALSE	FALSE	FALSE	0				0	FALSE	FALSE	TRUE	FALSE	FALSE	FALSE	FALSE	FALSE	FALSE	FALSE	FALSE	FALSE	FALSE	FALSE	FALSE	FALSE	FALSE	FALSE	FALSE	FALSE	FALSE	FALSE	FALSE	FALSE	FALSE
ANGPT2-D002289	ANGPT2	D002289	Carcinoma, Non-Small-Cell Lung		Phase I	Phase I	TRUE				FALSE	FALSE	unsupported target	oncology	FALSE	FALSE	FALSE	FALSE	FALSE	0				0	FALSE	FALSE	FALSE	FALSE	FALSE	FALSE	FALSE	FALSE	FALSE	FALSE	FALSE	FALSE	FALSE	FALSE	FALSE	FALSE	FALSE	FALSE	FALSE	FALSE	FALSE	FALSE	FALSE	FALSE	FALSE
ANGPT2-D003930	ANGPT2	D003930	Diabetic Retinopathy	Preclinical		Preclinical	FALSE				FALSE	FALSE	unsupported target	ophthalmology, cardiovascular, endocrine	FALSE	FALSE	FALSE	FALSE	FALSE	0				0	FALSE	FALSE	FALSE	FALSE	FALSE	FALSE	FALSE	FALSE	FALSE	FALSE	FALSE	FALSE	FALSE	FALSE	FALSE	FALSE	FALSE	FALSE	FALSE	FALSE	FALSE	FALSE	FALSE	FALSE	FALSE
ANGPT2-D004938	ANGPT2	D004938	Esophageal Neoplasms	Phase III		Phase III	TRUE	TRUE	TRUE	FALSE	FALSE	FALSE	unsupported target	oncology	FALSE	FALSE	FALSE	FALSE	FALSE	0				0	FALSE	FALSE	FALSE	FALSE	FALSE	FALSE	FALSE	FALSE	FALSE	FALSE	FALSE	FALSE	FALSE	FALSE	FALSE	FALSE	FALSE	FALSE	FALSE	FALSE	FALSE	FALSE	FALSE	FALSE	FALSE
ANGPT2-D005770	ANGPT2	D005770	Gastrointestinal Neoplasms	Phase I		Phase I	TRUE	FALSE			FALSE	FALSE	unsupported target	oncology	FALSE	FALSE	FALSE	FALSE	FALSE	0				0	FALSE	FALSE	FALSE	FALSE	FALSE	FALSE	FALSE	FALSE	FALSE	FALSE	FALSE	FALSE	FALSE	FALSE	FALSE	FALSE	FALSE	FALSE	FALSE	FALSE	FALSE	FALSE	FALSE	FALSE	FALSE
ANGPT2-D007249	ANGPT2	D007249	Inflammation	Preclinical		Preclinical	FALSE				FALSE	FALSE	unsupported target	signs/symptoms	FALSE	FALSE	FALSE	FALSE	FALSE	0				0	FALSE	FALSE	FALSE	FALSE	FALSE	FALSE	FALSE	FALSE	FALSE	FALSE	FALSE	FALSE	FALSE	FALSE	FALSE	FALSE	FALSE	FALSE	FALSE	FALSE	FALSE	FALSE	FALSE	FALSE	FALSE
ANGPT2-D007680	ANGPT2	D007680	Kidney Neoplasms	Phase III		Phase III	TRUE	TRUE	TRUE	FALSE	FALSE	FALSE	unsupported target	oncology	FALSE	FALSE	FALSE	FALSE	FALSE	0				0	FALSE	FALSE	FALSE	FALSE	FALSE	FALSE	FALSE	FALSE	FALSE	FALSE	FALSE	FALSE	FALSE	FALSE	FALSE	FALSE	FALSE	FALSE	FALSE	FALSE	FALSE	FALSE	FALSE	FALSE	FALSE
ANGPT2-D007890	ANGPT2	D007890	Leiomyosarcoma	Phase I		Phase I	TRUE	FALSE			FALSE	FALSE	unsupported target	oncology	FALSE	FALSE	FALSE	FALSE	FALSE	0				0	FALSE	FALSE	FALSE	FALSE	FALSE	FALSE	FALSE	FALSE	FALSE	FALSE	FALSE	FALSE	FALSE	FALSE	FALSE	FALSE	FALSE	FALSE	FALSE	FALSE	FALSE	FALSE	FALSE	FALSE	FALSE
ANGPT2-D008113	ANGPT2	D008113	Liver Neoplasms	Phase III		Phase III	TRUE	TRUE	TRUE	FALSE	FALSE	FALSE	unsupported target	oncology	FALSE	FALSE	FALSE	FALSE	FALSE	0				0	FALSE	FALSE	FALSE	FALSE	FALSE	FALSE	FALSE	FALSE	FALSE	FALSE	FALSE	FALSE	FALSE	FALSE	FALSE	FALSE	FALSE	FALSE	FALSE	FALSE	FALSE	FALSE	FALSE	FALSE	FALSE
ANGPT2-D008268	ANGPT2	D008268	Macular Degeneration		Preclinical	Preclinical					FALSE	FALSE	unsupported target	ophthalmology	FALSE	FALSE	FALSE	FALSE	FALSE	0				0	FALSE	FALSE	FALSE	FALSE	FALSE	FALSE	FALSE	FALSE	FALSE	FALSE	FALSE	FALSE	FALSE	FALSE	FALSE	FALSE	FALSE	FALSE	FALSE	FALSE	FALSE	FALSE	FALSE	FALSE	FALSE
ANGPT2-D008269	ANGPT2	D008269	Macular Edema	Launched	Launched	Launched	TRUE	TRUE	TRUE	TRUE	TRUE	FALSE	unsupported target	ophthalmology	FALSE	FALSE	FALSE	FALSE	FALSE	0				0	FALSE	FALSE	FALSE	FALSE	FALSE	FALSE	FALSE	FALSE	FALSE	FALSE	FALSE	FALSE	FALSE	FALSE	FALSE	FALSE	FALSE	FALSE	FALSE	FALSE	FALSE	FALSE	FALSE	FALSE	FALSE
ANGPT2-D009369	ANGPT2	D009369	Neoplasms		Phase II	Phase II	TRUE	TRUE			FALSE	FALSE	unsupported target	oncology	FALSE	FALSE	FALSE	FALSE	FALSE	0				0	FALSE	FALSE	FALSE	FALSE	FALSE	FALSE	FALSE	FALSE	FALSE	FALSE	FALSE	FALSE	FALSE	FALSE	FALSE	FALSE	FALSE	FALSE	FALSE	FALSE	FALSE	FALSE	FALSE	FALSE	FALSE
ANGPT2-D010051	ANGPT2	D010051	Ovarian Neoplasms	Phase III		Phase III	TRUE	TRUE	TRUE	FALSE	FALSE	FALSE	unsupported target	oncology	FALSE	FALSE	FALSE	FALSE	FALSE	0				0	FALSE	FALSE	FALSE	FALSE	FALSE	FALSE	FALSE	FALSE	FALSE	FALSE	FALSE	FALSE	FALSE	FALSE	FALSE	FALSE	FALSE	FALSE	FALSE	FALSE	FALSE	FALSE	FALSE	FALSE	FALSE
ANGPT2-D010190	ANGPT2	D010190	Pancreatic Neoplasms	Phase III		Phase III	TRUE	TRUE	TRUE	FALSE	FALSE	FALSE	unsupported target	oncology	FALSE	FALSE	FALSE	FALSE	FALSE	0				0	FALSE	FALSE	FALSE	FALSE	FALSE	FALSE	FALSE	FALSE	FALSE	FALSE	FALSE	FALSE	FALSE	FALSE	FALSE	FALSE	FALSE	FALSE	FALSE	FALSE	FALSE	FALSE	FALSE	FALSE	FALSE
ANGPT2-D010534	ANGPT2	D010534	Peritoneal Neoplasms	Phase III		Phase III	TRUE	TRUE	TRUE	FALSE	FALSE	FALSE	unsupported target	oncology	FALSE	FALSE	FALSE	FALSE	FALSE	0				0	FALSE	FALSE	FALSE	FALSE	FALSE	FALSE	FALSE	FALSE	FALSE	FALSE	FALSE	FALSE	FALSE	FALSE	FALSE	FALSE	FALSE	FALSE	FALSE	FALSE	FALSE	FALSE	FALSE	FALSE	FALSE
ANGPT2-D011014	ANGPT2	D011014	Pneumonia	Phase II		Phase II	TRUE	TRUE	FALSE		FALSE	FALSE	unsupported target	infection, respiratory	FALSE	FALSE	FALSE	FALSE	FALSE	0				0	FALSE	FALSE	FALSE	FALSE	FALSE	FALSE	FALSE	FALSE	FALSE	FALSE	FALSE	FALSE	FALSE	FALSE	FALSE	FALSE	FALSE	FALSE	FALSE	FALSE	FALSE	FALSE	FALSE	FALSE	FALSE
ANGPT2-D013274	ANGPT2	D013274	Stomach Neoplasms	Phase III		Phase III	TRUE	TRUE	TRUE	FALSE	FALSE	FALSE	unsupported target	oncology	FALSE	FALSE	FALSE	FALSE	FALSE	0				0	FALSE	FALSE	FALSE	FALSE	FALSE	FALSE	FALSE	FALSE	FALSE	FALSE	FALSE	FALSE	FALSE	FALSE	FALSE	FALSE	FALSE	FALSE	FALSE	FALSE	FALSE	FALSE	FALSE	FALSE	FALSE
ANGPT2-D013964	ANGPT2	D013964	Thyroid Neoplasms	Phase III		Phase III	TRUE	TRUE	TRUE	FALSE	FALSE	FALSE	unsupported target	oncology	FALSE	FALSE	FALSE	FALSE	FALSE	0				0	FALSE	FALSE	FALSE	FALSE	FALSE	FALSE	FALSE	FALSE	FALSE	FALSE	FALSE	FALSE	FALSE	FALSE	FALSE	FALSE	FALSE	FALSE	FALSE	FALSE	FALSE	FALSE	FALSE	FALSE	FALSE
ANGPT2-D015179	ANGPT2	D015179	Colorectal Neoplasms	Phase III		Phase III	TRUE	TRUE	TRUE	FALSE	FALSE	FALSE	unsupported target	oncology	FALSE	FALSE	FALSE	FALSE	FALSE	0				0	FALSE	FALSE	FALSE	FALSE	FALSE	FALSE	FALSE	FALSE	FALSE	FALSE	FALSE	FALSE	FALSE	FALSE	FALSE	FALSE	FALSE	FALSE	FALSE	FALSE	FALSE	FALSE	FALSE	FALSE	FALSE
ANGPT2-D016889	ANGPT2	D016889	Endometrial Neoplasms	Phase III		Phase III	TRUE	TRUE	TRUE	FALSE	FALSE	FALSE	unsupported target	oncology	FALSE	FALSE	FALSE	FALSE	FALSE	0				0	FALSE	FALSE	FALSE	FALSE	FALSE	FALSE	FALSE	FALSE	FALSE	FALSE	FALSE	FALSE	FALSE	FALSE	FALSE	FALSE	FALSE	FALSE	FALSE	FALSE	FALSE	FALSE	FALSE	FALSE	FALSE
ANGPT2-D018805	ANGPT2	D018805	Sepsis	Preclinical		Preclinical	FALSE				FALSE	FALSE	unsupported target	infection, signs/symptoms	FALSE	FALSE	FALSE	FALSE	FALSE	0				0	FALSE	FALSE	FALSE	FALSE	FALSE	FALSE	FALSE	FALSE	FALSE	FALSE	FALSE	FALSE	FALSE	FALSE	FALSE	FALSE	FALSE	FALSE	FALSE	FALSE	FALSE	FALSE	FALSE	FALSE	FALSE
ANGPTL3-D002318	ANGPTL3	D002318	Cardiovascular Diseases		Preclinical	Preclinical					FALSE	FALSE	unsupported target	cardiovascular	FALSE	FALSE	FALSE		FALSE	0				0	FALSE	FALSE	FALSE	FALSE	FALSE	FALSE	FALSE	FALSE	FALSE	FALSE	FALSE	FALSE	FALSE	FALSE	FALSE	FALSE	FALSE	FALSE	FALSE	FALSE	FALSE	FALSE	FALSE	FALSE	FALSE
ANGPTL3-D003924	ANGPTL3	D003924	Diabetes Mellitus, Type 2	Phase II		Phase II	TRUE	TRUE	FALSE		FALSE	FALSE	unsupported target	metabolic, endocrine	FALSE	FALSE	FALSE		FALSE	0				0	FALSE	FALSE	FALSE	FALSE	FALSE	FALSE	FALSE	FALSE	FALSE	FALSE	FALSE	FALSE	FALSE	FALSE	FALSE	FALSE	FALSE	FALSE	FALSE	FALSE	FALSE	FALSE	FALSE	FALSE	FALSE
ANGPTL3-D006937	ANGPTL3	D006937	Hypercholesterolemia		Phase II	Phase II	TRUE	TRUE			FALSE	TRUE	genetically supported target	metabolic	TRUE	TRUE	FALSE		TRUE	3	ebi-a-GCST90018975;ebi-a-GCST90092839;ebi-a-GCST90093033	Triglycerides;Phospholipid levels in IDL;Free cholesterol to total lipids ratio in very small VLDL	Liver;Plasma	2	FALSE	TRUE	TRUE	FALSE	FALSE	FALSE	FALSE	FALSE	FALSE	FALSE	TRUE	FALSE	FALSE	FALSE	FALSE	FALSE	FALSE	FALSE	FALSE	TRUE	FALSE	FALSE	FALSE	FALSE	FALSE
ANGPTL3-D006938	ANGPTL3	D006938	Hyperlipoproteinemia Type II	Launched	Launched	Launched	TRUE	TRUE	TRUE	TRUE	TRUE	TRUE	genetically supported target	congenital, metabolic	TRUE	TRUE	FALSE		TRUE	3	ebi-a-GCST90018975;ebi-a-GCST90092839;ebi-a-GCST90093033	Triglycerides;Phospholipid levels in IDL;Free cholesterol to total lipids ratio in very small VLDL	Liver;Plasma	2	FALSE	TRUE	TRUE	FALSE	FALSE	FALSE	FALSE	FALSE	FALSE	FALSE	TRUE	FALSE	FALSE	FALSE	FALSE	FALSE	FALSE	FALSE	FALSE	TRUE	FALSE	FALSE	FALSE	FALSE	FALSE
ANGPTL3-D006949	ANGPTL3	D006949	Hyperlipidemias		Phase II	Phase II	TRUE	TRUE			FALSE	TRUE	genetically supported target	metabolic	TRUE	TRUE	FALSE		TRUE	3	ebi-a-GCST90018975;ebi-a-GCST90092839;ebi-a-GCST90093033	Triglycerides;Phospholipid levels in IDL;Free cholesterol to total lipids ratio in very small VLDL	Liver;Plasma	2	FALSE	TRUE	TRUE	FALSE	FALSE	FALSE	FALSE	FALSE	FALSE	FALSE	TRUE	FALSE	FALSE	FALSE	FALSE	FALSE	FALSE	FALSE	FALSE	TRUE	FALSE	FALSE	FALSE	FALSE	FALSE
ANGPTL3-D008072	ANGPTL3	D008072	Hyperlipoproteinemia Type I		Preclinical	Preclinical					FALSE	FALSE	unsupported target	congenital, metabolic	FALSE	FALSE	FALSE		FALSE	0				0	FALSE	FALSE	FALSE	FALSE	FALSE	FALSE	FALSE	FALSE	FALSE	FALSE	FALSE	FALSE	FALSE	FALSE	FALSE	FALSE	FALSE	FALSE	FALSE	FALSE	FALSE	FALSE	FALSE	FALSE	FALSE
ANGPTL3-D008659	ANGPTL3	D008659	Metabolic Diseases		Preclinical	Preclinical					FALSE	FALSE	unsupported target	metabolic	FALSE	FALSE	FALSE		FALSE	0				0	FALSE	FALSE	FALSE	FALSE	FALSE	FALSE	FALSE	FALSE	FALSE	FALSE	FALSE	FALSE	FALSE	FALSE	FALSE	FALSE	FALSE	FALSE	FALSE	FALSE	FALSE	FALSE	FALSE	FALSE	FALSE
ANGPTL3-D010003	ANGPTL3	D010003	Osteoarthritis		Phase II	Phase II	TRUE	TRUE			FALSE	FALSE	unsupported target	musculoskeletal	FALSE	FALSE	FALSE		FALSE	0				0	FALSE	FALSE	FALSE	FALSE	FALSE	FALSE	FALSE	FALSE	FALSE	FALSE	FALSE	FALSE	FALSE	FALSE	FALSE	FALSE	FALSE	FALSE	FALSE	FALSE	FALSE	FALSE	FALSE	FALSE	FALSE
ANGPTL3-D015228	ANGPTL3	D015228	Hypertriglyceridemia		Phase III	Phase III	TRUE	TRUE	TRUE		FALSE	TRUE	genetically supported target	metabolic	TRUE	TRUE	FALSE		TRUE	3	ebi-a-GCST90018975;ebi-a-GCST90092839;ebi-a-GCST90093033	Triglycerides;Phospholipid levels in IDL;Free cholesterol to total lipids ratio in very small VLDL	Liver;Plasma	2	FALSE	TRUE	TRUE	FALSE	FALSE	FALSE	FALSE	FALSE	FALSE	FALSE	TRUE	FALSE	FALSE	FALSE	FALSE	FALSE	FALSE	FALSE	FALSE	TRUE	FALSE	FALSE	FALSE	FALSE	FALSE
ANGPTL3-D050171	ANGPTL3	D050171	Dyslipidemias		Phase II	Phase II	TRUE	TRUE			FALSE	TRUE	genetically supported target	metabolic	TRUE	TRUE	FALSE		TRUE	4	ebi-a-GCST90018975;ebi-a-GCST90014007;ebi-a-GCST90092839;ebi-a-GCST90093033	Triglycerides;High density lipoprotein cholesterol levels (UKB data field 30760);Phospholipid levels in IDL;Free cholesterol to total lipids ratio in very small VLDL	Liver;Plasma	2	FALSE	TRUE	TRUE	FALSE	FALSE	FALSE	FALSE	FALSE	FALSE	FALSE	TRUE	FALSE	FALSE	FALSE	FALSE	FALSE	FALSE	FALSE	FALSE	TRUE	FALSE	FALSE	FALSE	FALSE	FALSE
ANGPTL3-D050723	ANGPTL3	D050723	Fractures, Bone		Phase II	Phase II	TRUE	TRUE			FALSE	FALSE	unsupported target	other	FALSE	FALSE	FALSE		FALSE	0				0	FALSE	FALSE	FALSE	FALSE	FALSE	FALSE	FALSE	FALSE	FALSE	FALSE	FALSE	FALSE	FALSE	FALSE	FALSE	FALSE	FALSE	FALSE	FALSE	FALSE	FALSE	FALSE	FALSE	FALSE	FALSE
ANGPTL3-D065626	ANGPTL3	D065626	Non-alcoholic Fatty Liver Disease	Phase II		Phase II	TRUE	TRUE	FALSE		FALSE	FALSE	unsupported target	digestive	FALSE	FALSE	FALSE		FALSE	0				0	FALSE	FALSE	FALSE	FALSE	FALSE	FALSE	FALSE	FALSE	FALSE	FALSE	FALSE	FALSE	FALSE	FALSE	FALSE	FALSE	FALSE	FALSE	FALSE	FALSE	FALSE	FALSE	FALSE	FALSE	FALSE
ANGPTL4-D006949	ANGPTL4	D006949	Hyperlipidemias	Preclinical		Preclinical	FALSE				FALSE	TRUE	genetically supported target	metabolic	TRUE	TRUE	TRUE	TRUE	TRUE	79	ebi-a-GCST90018975;ebi-a-GCST90025955;ebi-a-GCST90025957;ebi-a-GCST90029021;ebi-a-GCST90092968;ukb-b-10912;ebi-a-GCST90092972;ebi-a-GCST90092980;ebi-a-GCST90092810;ebi-a-GCST90092978;ebi-a-GCST90092974;ebi-a-GCST90013882;ebi-a-GCST90013932;ebi-a-GCST90092829;ebi-a-GCST90092944;ebi-a-GCST90093003;ebi-a-GCST90092841;ebi-a-GCST90092878;ebi-a-GCST90092854;ebi-a-GCST90092969;ebi-a-GCST90092954;ebi-a-GCST90092926;ebi-a-GCST90092914;ebi-a-GCST90093035;ebi-a-GCST90092931;ebi-a-GCST90092973;ebi-a-GCST90092987;ebi-a-GCST90092817;ebi-a-GCST90093038;ebi-a-GCST90093036;ebi-a-GCST90093026;ebi-a-GCST90093014;ebi-a-GCST90093034;ebi-a-GCST90092979;ebi-a-GCST90092977;ebi-a-GCST90092928;ebi-a-GCST90093001;ebi-a-GCST90092923;ebi-a-GCST90014014;ebi-a-GCST90092971;ebi-a-GCST90092975;ebi-a-GCST90092876;ebi-a-GCST90092852;ebi-a-GCST90093029;ebi-a-GCST90093039;ebi-a-GCST90093037;ebi-a-GCST90093050;ebi-a-GCST90093031;ebi-a-GCST90093024;ebi-a-GCST90092945;ebi-a-GCST90092857;ebi-a-GCST90092845;ebi-a-GCST90092999;ebi-a-GCST90092881;ebi-a-GCST90092983;ebi-a-GCST90092874;ebi-a-GCST90092842;ebi-a-GCST90092832;ebi-a-GCST90092855;ebi-a-GCST90093048;ebi-a-GCST90092955;ebi-a-GCST90092867;ebi-a-GCST90104005;ebi-a-GCST90104006;ebi-a-GCST90104007;ebi-a-GCST90093022;ebi-a-GCST90093027;ebi-a-GCST90093017;ebi-a-GCST90092947;ebi-a-GCST90092990;ebi-a-GCST90093046;ebi-a-GCST90092941;ebi-a-GCST90092940;ebi-a-GCST90092877;ebi-a-GCST90092934;ebi-a-GCST90092871;ebi-a-GCST90093049;ebi-a-GCST90092935;ebi-a-GCST90092929	Triglycerides;Apolipoprotein A1 levels;Triglyceride levels;High cholesterol;Cholesterol levels in small VLDL;Non-cancer illness code, self-reported: high cholesterol;Free cholesterol levels in small VLDL;Saturated fatty acid levels;Ratio of apolipoprotein B to apolipoprotein A1 levels;Triglyceride levels in small VLDL;Total lipid levels in small VLDL;High cholesterol (Firth correction);High cholesterol (SPA correction);Triglyceride levels in HDL;Cholesterol levels in small HDL;Triglyceride levels in VLDL;Triglyceride levels in IDL;Triglyceride levels in large VLDL;Triglyceride levels in large HDL;Cholesterol to total lipids ratio in small VLDL;Triglyceride levels in small HDL;Triglyceride levels in medium VLDL;Triglyceride levels in medium LDL;Concentration of very small VLDL particles;Omega-3 fatty acid levels;Free cholesterol to total lipids ratio in small VLDL;Total fatty acid levels;Ratio of docosahexaenoic acid to total fatty acid levels;Triglyceride levels in very small VLDL;Phospholipid levels in very small VLDL;Triglyceride levels in very large VLDL;Triglyceride levels in very large HDL;Total lipid levels in very small VLDL;Triglycerides to total lipids ratio in small VLDL;Phospholipids to total lipids ratio in small VLDL;Monounsaturated fatty acid levels;Phospholipid levels in VLDL;Concentration of medium VLDL particles;Triglyceride levels (UKB data field 30870);Cholesteryl esters to total lipids ratio in small VLDL;Concentration of small VLDL particles;Phospholipid levels in large VLDL;Phospholipid levels in large HDL;Cholesterol to total lipids ratio in very small VLDL;Triglycerides to total lipids ratio in very small VLDL;Phospholipids to total lipids ratio in very small VLDL;Triglyceride levels in chylomicrons and extremely large VLDL;Cholesteryl esters to total lipids ratio in very small VLDL;Phospholipid levels in very large VLDL;Cholesterol to total lipids ratio in small HDL;Cholesterol to total lipids ratio in large LDL;Cholesterol to total lipids ratio in large HDL;Total lipid levels in VLDL;Ratio of linoleic acid to total fatty acids;Ratio of triglycerides to phosphoglycerides;Total lipid levels in large VLDL;Triglycerides to total lipids ratio in IDL;Cholesterol to total lipids ratio in IDL;Triglycerides to total lipids ratio in large HDL;Phospholipid levels in chylomicrons and extremely large VLDL;Triglycerides to total lipids ratio in small HDL;Triglycerides to total lipids ratio in large LDL;Familial combined hyperlipidemia defined by Dutch criteria;Familial combined hyperlipidemia defined by Consensus criteria;Familial combined hyperlipidemia defined by Mexico criteria;Total lipid levels in very large VLDL;Triglycerides to total lipids ratio in very large VLDL;Cholesterol to total lipids ratio in very large VLDL;Cholesteryl esters to total lipids ratio in small HDL;Total concentration of lipoprotein particles;Total lipid levels in chylomicrons and extremely large VLDL;Ratio of polyunsaturated fatty acids to total fatty acids;Ratio of polyunsaturated fatty acids to monounsaturated fatty acids;Phospholipids to total lipids ratio in large VLDL;Ratio of omega-6 fatty acids to omega-3 fatty acids;Cholesteryl esters to total lipids ratio in large VLDL;Phospholipids to total lipids ratio in chylomicrons and extremely large VLDL;Ratio of omega-6 fatty acids to total fatty acids;Ratio of monounsaturated fatty acids to total fatty acids	Blood cell;Brain/nervous system;Digestive;Heart;Plasma;Prostate;Skin	7	FALSE	TRUE	TRUE	TRUE	TRUE	FALSE	FALSE	FALSE	TRUE	FALSE	TRUE	TRUE	FALSE	FALSE	FALSE	FALSE	TRUE	FALSE	FALSE	FALSE	TRUE	FALSE	FALSE	FALSE	FALSE
ANGPTL4-D008072	ANGPTL4	D008072	Hyperlipoproteinemia Type I		Preclinical	Preclinical					FALSE	FALSE	unsupported target	congenital, metabolic	FALSE	FALSE	FALSE	FALSE	FALSE	0				0	FALSE	FALSE	FALSE	FALSE	FALSE	FALSE	FALSE	FALSE	FALSE	FALSE	FALSE	FALSE	FALSE	FALSE	FALSE	FALSE	FALSE	FALSE	FALSE	FALSE	FALSE	FALSE	FALSE	FALSE	FALSE
ANGPTL4-D015228	ANGPTL4	D015228	Hypertriglyceridemia		Phase I	Phase I	TRUE				FALSE	TRUE	genetically supported target	metabolic	TRUE	TRUE	TRUE	TRUE	TRUE	65	ebi-a-GCST90018975;ebi-a-GCST90025955;ebi-a-GCST90025957;ebi-a-GCST90029021;ebi-a-GCST90092968;ukb-b-10912;ebi-a-GCST90092972;ebi-a-GCST90092810;ebi-a-GCST90092978;ebi-a-GCST90092974;ebi-a-GCST90013882;ebi-a-GCST90013932;ebi-a-GCST90092829;ebi-a-GCST90092944;ebi-a-GCST90093003;ebi-a-GCST90092841;ebi-a-GCST90092878;ebi-a-GCST90092854;ebi-a-GCST90092969;ebi-a-GCST90092954;ebi-a-GCST90092926;ebi-a-GCST90092914;ebi-a-GCST90093035;ebi-a-GCST90092973;ebi-a-GCST90093038;ebi-a-GCST90093036;ebi-a-GCST90093026;ebi-a-GCST90093014;ebi-a-GCST90093034;ebi-a-GCST90092979;ebi-a-GCST90092977;ebi-a-GCST90093001;ebi-a-GCST90092923;ebi-a-GCST90014014;ebi-a-GCST90092971;ebi-a-GCST90092975;ebi-a-GCST90092876;ebi-a-GCST90092852;ebi-a-GCST90093029;ebi-a-GCST90093039;ebi-a-GCST90093037;ebi-a-GCST90093050;ebi-a-GCST90093031;ebi-a-GCST90093024;ebi-a-GCST90092945;ebi-a-GCST90092857;ebi-a-GCST90092845;ebi-a-GCST90092999;ebi-a-GCST90092983;ebi-a-GCST90092874;ebi-a-GCST90092842;ebi-a-GCST90092832;ebi-a-GCST90092855;ebi-a-GCST90093048;ebi-a-GCST90092955;ebi-a-GCST90092867;ebi-a-GCST90093022;ebi-a-GCST90093027;ebi-a-GCST90093017;ebi-a-GCST90092947;ebi-a-GCST90092990;ebi-a-GCST90093046;ebi-a-GCST90092877;ebi-a-GCST90092871;ebi-a-GCST90093049	Triglycerides;Apolipoprotein A1 levels;Triglyceride levels;High cholesterol;Cholesterol levels in small VLDL;Non-cancer illness code, self-reported: high cholesterol;Free cholesterol levels in small VLDL;Ratio of apolipoprotein B to apolipoprotein A1 levels;Triglyceride levels in small VLDL;Total lipid levels in small VLDL;High cholesterol (Firth correction);High cholesterol (SPA correction);Triglyceride levels in HDL;Cholesterol levels in small HDL;Triglyceride levels in VLDL;Triglyceride levels in IDL;Triglyceride levels in large VLDL;Triglyceride levels in large HDL;Cholesterol to total lipids ratio in small VLDL;Triglyceride levels in small HDL;Triglyceride levels in medium VLDL;Triglyceride levels in medium LDL;Concentration of very small VLDL particles;Free cholesterol to total lipids ratio in small VLDL;Triglyceride levels in very small VLDL;Phospholipid levels in very small VLDL;Triglyceride levels in very large VLDL;Triglyceride levels in very large HDL;Total lipid levels in very small VLDL;Triglycerides to total lipids ratio in small VLDL;Phospholipids to total lipids ratio in small VLDL;Phospholipid levels in VLDL;Concentration of medium VLDL particles;Triglyceride levels (UKB data field 30870);Cholesteryl esters to total lipids ratio in small VLDL;Concentration of small VLDL particles;Phospholipid levels in large VLDL;Phospholipid levels in large HDL;Cholesterol to total lipids ratio in very small VLDL;Triglycerides to total lipids ratio in very small VLDL;Phospholipids to total lipids ratio in very small VLDL;Triglyceride levels in chylomicrons and extremely large VLDL;Cholesteryl esters to total lipids ratio in very small VLDL;Phospholipid levels in very large VLDL;Cholesterol to total lipids ratio in small HDL;Cholesterol to total lipids ratio in large LDL;Cholesterol to total lipids ratio in large HDL;Total lipid levels in VLDL;Ratio of triglycerides to phosphoglycerides;Total lipid levels in large VLDL;Triglycerides to total lipids ratio in IDL;Cholesterol to total lipids ratio in IDL;Triglycerides to total lipids ratio in large HDL;Phospholipid levels in chylomicrons and extremely large VLDL;Triglycerides to total lipids ratio in small HDL;Triglycerides to total lipids ratio in large LDL;Total lipid levels in very large VLDL;Triglycerides to total lipids ratio in very large VLDL;Cholesterol to total lipids ratio in very large VLDL;Cholesteryl esters to total lipids ratio in small HDL;Total concentration of lipoprotein particles;Total lipid levels in chylomicrons and extremely large VLDL;Phospholipids to total lipids ratio in large VLDL;Cholesteryl esters to total lipids ratio in large VLDL;Phospholipids to total lipids ratio in chylomicrons and extremely large VLDL	Blood cell;Brain/nervous system;Digestive;Heart;Plasma;Prostate;Skin	7	FALSE	TRUE	TRUE	TRUE	TRUE	FALSE	FALSE	FALSE	TRUE	FALSE	TRUE	TRUE	FALSE	FALSE	FALSE	FALSE	TRUE	FALSE	FALSE	FALSE	TRUE	FALSE	FALSE	FALSE	FALSE
ANGPTL4-D024821	ANGPTL4	D024821	Metabolic Syndrome	Preclinical		Preclinical	FALSE				FALSE	FALSE	unsupported target	metabolic	FALSE	FALSE	FALSE	FALSE	FALSE	0				0	FALSE	FALSE	FALSE	FALSE	FALSE	FALSE	FALSE	FALSE	FALSE	FALSE	FALSE	FALSE	FALSE	FALSE	FALSE	FALSE	FALSE	FALSE	FALSE	FALSE	FALSE	FALSE	FALSE	FALSE	FALSE
ANGPTL8-D006949	ANGPTL8	D006949	Hyperlipidemias	Phase I		Phase I	TRUE	FALSE			FALSE	TRUE	genetically supported target	metabolic	TRUE	FALSE	FALSE	TRUE		5	ebi-a-GCST90025953;ebi-a-GCST90025957;ebi-a-GCST90029021;ebi-a-GCST90092810;ebi-a-GCST90014014	Total cholesterol levels;Triglyceride levels;High cholesterol;Ratio of apolipoprotein B to apolipoprotein A1 levels;Triglyceride levels (UKB data field 30870)	Blood cell	1	FALSE	TRUE	TRUE	FALSE	TRUE	FALSE	FALSE	FALSE	FALSE	FALSE	FALSE	FALSE	FALSE	FALSE	FALSE	FALSE	FALSE	FALSE	FALSE	FALSE	FALSE	FALSE	FALSE	FALSE	FALSE
ANO1-D001249	ANO1	D001249	Asthma	Preclinical		Preclinical	FALSE				FALSE	TRUE	genetically supported target	respiratory, immune	TRUE	FALSE	TRUE	TRUE		2	ebi-a-GCST90029026;ebi-a-GCST005062	Lung function (FEV1/FVC);Fibrinogen levels	Adipose;Blood cell;Brain/nervous system;Breast Mammary Tissue;Digestive;Heart;Liver;Lung;Muscle Skeletal;Thyroid;Uterus	11	FALSE	TRUE	TRUE	TRUE	TRUE	FALSE	TRUE	TRUE	TRUE	TRUE	FALSE	FALSE	FALSE	TRUE	TRUE	FALSE	TRUE	FALSE	FALSE	TRUE	FALSE	TRUE	FALSE	FALSE	FALSE
ANO1-D005767	ANO1	D005767	Gastrointestinal Diseases		Preclinical	Preclinical					FALSE	FALSE	unsupported target	digestive	FALSE	FALSE	FALSE	FALSE		0				0	FALSE	FALSE	FALSE	FALSE	FALSE	FALSE	FALSE	FALSE	FALSE	FALSE	FALSE	FALSE	FALSE	FALSE	FALSE	FALSE	FALSE	FALSE	FALSE	FALSE	FALSE	FALSE	FALSE	FALSE	FALSE
ANO1-D029424	ANO1	D029424	Pulmonary Disease, Chronic Obstructive	Preclinical		Preclinical	FALSE				FALSE	TRUE	genetically supported target	respiratory	TRUE	FALSE	TRUE	TRUE		2	ebi-a-GCST90029026;ebi-a-GCST005062	Lung function (FEV1/FVC);Fibrinogen levels	Adipose;Blood cell;Brain/nervous system;Breast Mammary Tissue;Digestive;Heart;Liver;Lung;Muscle Skeletal;Thyroid;Uterus	11	FALSE	TRUE	TRUE	TRUE	TRUE	FALSE	TRUE	TRUE	TRUE	TRUE	FALSE	FALSE	FALSE	TRUE	TRUE	FALSE	TRUE	FALSE	FALSE	TRUE	FALSE	TRUE	FALSE	FALSE	FALSE
ANPEP-D001172	ANPEP	D001172	Arthritis, Rheumatoid	Phase II		Phase II	TRUE	TRUE	FALSE		FALSE	FALSE	unsupported target	musculoskeletal, dermatology, immune	FALSE	FALSE	FALSE	FALSE	FALSE	0				0	FALSE	FALSE	FALSE	FALSE	FALSE	FALSE	FALSE	FALSE	FALSE	FALSE	FALSE	FALSE	FALSE	FALSE	FALSE	FALSE	FALSE	FALSE	FALSE	FALSE	FALSE	FALSE	FALSE	FALSE	FALSE
ANPEP-D001943	ANPEP	D001943	Breast Neoplasms	Launched	Launched	Launched	TRUE	TRUE	TRUE	TRUE	TRUE	FALSE	unsupported target	oncology	FALSE	FALSE	FALSE	FALSE	FALSE	0				0	FALSE	FALSE	FALSE	FALSE	FALSE	FALSE	FALSE	FALSE	FALSE	FALSE	FALSE	FALSE	FALSE	FALSE	FALSE	FALSE	FALSE	FALSE	FALSE	FALSE	FALSE	FALSE	FALSE	FALSE	FALSE
ANPEP-D002289	ANPEP	D002289	Carcinoma, Non-Small-Cell Lung	Phase II		Phase II	TRUE	TRUE	FALSE		FALSE	FALSE	unsupported target	oncology	FALSE	FALSE	FALSE	FALSE	FALSE	0				0	FALSE	FALSE	FALSE	FALSE	FALSE	FALSE	FALSE	FALSE	FALSE	FALSE	FALSE	FALSE	FALSE	FALSE	FALSE	FALSE	FALSE	FALSE	FALSE	FALSE	FALSE	FALSE	FALSE	FALSE	FALSE
ANPEP-D006258	ANPEP	D006258	Head and Neck Neoplasms	Launched	Launched	Launched	TRUE	TRUE	TRUE	TRUE	TRUE	FALSE	unsupported target	oncology	FALSE	FALSE	FALSE	FALSE	FALSE	0				0	FALSE	FALSE	FALSE	FALSE	FALSE	FALSE	FALSE	FALSE	FALSE	FALSE	FALSE	FALSE	FALSE	FALSE	FALSE	FALSE	FALSE	FALSE	FALSE	FALSE	FALSE	FALSE	FALSE	FALSE	FALSE
ANPEP-D007249	ANPEP	D007249	Inflammation	Preclinical		Preclinical	FALSE				FALSE	FALSE	unsupported target	signs/symptoms	FALSE	FALSE	FALSE	FALSE	FALSE	0				0	FALSE	FALSE	FALSE	FALSE	FALSE	FALSE	FALSE	FALSE	FALSE	FALSE	FALSE	FALSE	FALSE	FALSE	FALSE	FALSE	FALSE	FALSE	FALSE	FALSE	FALSE	FALSE	FALSE	FALSE	FALSE
ANPEP-D008113	ANPEP	D008113	Liver Neoplasms	Phase II		Phase II	TRUE	TRUE	FALSE		FALSE	FALSE	unsupported target	oncology	FALSE	FALSE	FALSE	FALSE	FALSE	0				0	FALSE	FALSE	FALSE	FALSE	FALSE	FALSE	FALSE	FALSE	FALSE	FALSE	FALSE	FALSE	FALSE	FALSE	FALSE	FALSE	FALSE	FALSE	FALSE	FALSE	FALSE	FALSE	FALSE	FALSE	FALSE
ANPEP-D008228	ANPEP	D008228	Lymphoma, Non-Hodgkin	Launched	Launched	Launched	TRUE	TRUE	TRUE	TRUE	TRUE	FALSE	unsupported target	oncology	FALSE	FALSE	FALSE	FALSE	FALSE	0				0	FALSE	FALSE	FALSE	FALSE	FALSE	FALSE	FALSE	FALSE	FALSE	FALSE	FALSE	FALSE	FALSE	FALSE	FALSE	FALSE	FALSE	FALSE	FALSE	FALSE	FALSE	FALSE	FALSE	FALSE	FALSE
ANPEP-D008659	ANPEP	D008659	Metabolic Diseases	Preclinical		Preclinical	FALSE				FALSE	FALSE	unsupported target	metabolic	FALSE	FALSE	FALSE	FALSE	FALSE	0				0	FALSE	FALSE	FALSE	FALSE	FALSE	FALSE	FALSE	FALSE	FALSE	FALSE	FALSE	FALSE	FALSE	FALSE	FALSE	FALSE	FALSE	FALSE	FALSE	FALSE	FALSE	FALSE	FALSE	FALSE	FALSE
ANPEP-D008881	ANPEP	D008881	Migraine Disorders	Preclinical		Preclinical	FALSE				FALSE	FALSE	unsupported target	neurology	FALSE	FALSE	FALSE	FALSE	FALSE	0				0	FALSE	FALSE	FALSE	FALSE	FALSE	FALSE	FALSE	FALSE	FALSE	FALSE	FALSE	FALSE	FALSE	FALSE	FALSE	FALSE	FALSE	FALSE	FALSE	FALSE	FALSE	FALSE	FALSE	FALSE	FALSE
ANPEP-D009103	ANPEP	D009103	Multiple Sclerosis	Preclinical		Preclinical	FALSE				FALSE	FALSE	unsupported target	neurology, immune	FALSE	FALSE	FALSE	FALSE	FALSE	0				0	FALSE	FALSE	FALSE	FALSE	FALSE	FALSE	FALSE	FALSE	FALSE	FALSE	FALSE	FALSE	FALSE	FALSE	FALSE	FALSE	FALSE	FALSE	FALSE	FALSE	FALSE	FALSE	FALSE	FALSE	FALSE
ANPEP-D009369	ANPEP	D009369	Neoplasms	Phase I		Phase I	TRUE	FALSE			FALSE	FALSE	unsupported target	oncology	FALSE	FALSE	FALSE	FALSE	FALSE	0				0	FALSE	FALSE	TRUE	FALSE	FALSE	FALSE	FALSE	FALSE	FALSE	FALSE	FALSE	FALSE	FALSE	FALSE	FALSE	FALSE	FALSE	FALSE	FALSE	FALSE	FALSE	FALSE	FALSE	FALSE	FALSE
ANPEP-D009396	ANPEP	D009396	Wilms Tumor	Launched	Launched	Launched	TRUE	TRUE	TRUE	TRUE	TRUE	FALSE	unsupported target	oncology	FALSE	FALSE	FALSE	FALSE	FALSE	0				0	FALSE	FALSE	FALSE	FALSE	FALSE	FALSE	FALSE	FALSE	FALSE	FALSE	FALSE	FALSE	FALSE	FALSE	FALSE	FALSE	FALSE	FALSE	FALSE	FALSE	FALSE	FALSE	FALSE	FALSE	FALSE
ANPEP-D009437	ANPEP	D009437	Neuralgia		Preclinical	Preclinical					FALSE	FALSE	unsupported target	neurology, signs/symptoms	FALSE	FALSE	FALSE	FALSE	FALSE	0				0	FALSE	FALSE	FALSE	FALSE	FALSE	FALSE	FALSE	FALSE	FALSE	FALSE	FALSE	FALSE	FALSE	FALSE	FALSE	FALSE	FALSE	FALSE	FALSE	FALSE	FALSE	FALSE	FALSE	FALSE	FALSE
ANPEP-D010051	ANPEP	D010051	Ovarian Neoplasms	Launched	Launched	Launched	TRUE	TRUE	TRUE	TRUE	TRUE	FALSE	unsupported target	oncology	FALSE	FALSE	FALSE	FALSE	FALSE	0				0	FALSE	FALSE	FALSE	FALSE	FALSE	FALSE	FALSE	FALSE	FALSE	FALSE	FALSE	FALSE	FALSE	FALSE	FALSE	FALSE	FALSE	FALSE	FALSE	FALSE	FALSE	FALSE	FALSE	FALSE	FALSE
ANPEP-D010534	ANPEP	D010534	Peritoneal Neoplasms	Phase II		Phase II	TRUE	TRUE	FALSE		FALSE	FALSE	unsupported target	oncology	FALSE	FALSE	FALSE	FALSE	FALSE	0				0	FALSE	FALSE	FALSE	FALSE	FALSE	FALSE	FALSE	FALSE	FALSE	FALSE	FALSE	FALSE	FALSE	FALSE	FALSE	FALSE	FALSE	FALSE	FALSE	FALSE	FALSE	FALSE	FALSE	FALSE	FALSE
ANPEP-D011471	ANPEP	D011471	Prostatic Neoplasms	Launched	Launched	Launched	TRUE	TRUE	TRUE	TRUE	TRUE	FALSE	unsupported target	oncology	FALSE	FALSE	FALSE	FALSE	FALSE	0				0	FALSE	FALSE	TRUE	FALSE	FALSE	FALSE	FALSE	FALSE	FALSE	FALSE	FALSE	FALSE	FALSE	FALSE	FALSE	FALSE	FALSE	FALSE	FALSE	FALSE	FALSE	FALSE	FALSE	FALSE	FALSE
ANPEP-D011565	ANPEP	D011565	Psoriasis	Phase II		Phase II	TRUE	TRUE	FALSE		FALSE	FALSE	unsupported target	dermatology	FALSE	FALSE	FALSE	FALSE	FALSE	0				0	FALSE	FALSE	FALSE	FALSE	FALSE	FALSE	FALSE	FALSE	FALSE	FALSE	FALSE	FALSE	FALSE	FALSE	FALSE	FALSE	FALSE	FALSE	FALSE	FALSE	FALSE	FALSE	FALSE	FALSE	FALSE
ANPEP-D012208	ANPEP	D012208	Rhabdomyosarcoma	Launched	Launched	Launched	TRUE	TRUE	TRUE	TRUE	TRUE	FALSE	unsupported target	oncology	FALSE	FALSE	FALSE	FALSE	FALSE	0				0	FALSE	FALSE	FALSE	FALSE	FALSE	FALSE	FALSE	FALSE	FALSE	FALSE	FALSE	FALSE	FALSE	FALSE	FALSE	FALSE	FALSE	FALSE	FALSE	FALSE	FALSE	FALSE	FALSE	FALSE	FALSE
ANPEP-D013274	ANPEP	D013274	Stomach Neoplasms	Launched	Launched	Launched	TRUE	TRUE	TRUE	TRUE	TRUE	FALSE	unsupported target	oncology	FALSE	FALSE	FALSE	FALSE	FALSE	0				0	FALSE	FALSE	FALSE	FALSE	FALSE	FALSE	FALSE	FALSE	FALSE	FALSE	FALSE	FALSE	FALSE	FALSE	FALSE	FALSE	FALSE	FALSE	FALSE	FALSE	FALSE	FALSE	FALSE	FALSE	FALSE
ANPEP-D013964	ANPEP	D013964	Thyroid Neoplasms	Launched	Launched	Launched	TRUE	TRUE	TRUE	TRUE	TRUE	FALSE	unsupported target	oncology	FALSE	FALSE	FALSE	FALSE	FALSE	0				0	FALSE	FALSE	FALSE	FALSE	FALSE	FALSE	FALSE	FALSE	FALSE	FALSE	FALSE	FALSE	FALSE	FALSE	FALSE	FALSE	FALSE	FALSE	FALSE	FALSE	FALSE	FALSE	FALSE	FALSE	FALSE
ANPEP-D015179	ANPEP	D015179	Colorectal Neoplasms	Phase II		Phase II	TRUE	TRUE	FALSE		FALSE	FALSE	unsupported target	oncology	FALSE	FALSE	FALSE	FALSE	FALSE	0				0	FALSE	FALSE	FALSE	FALSE	FALSE	FALSE	FALSE	FALSE	FALSE	FALSE	FALSE	FALSE	FALSE	FALSE	FALSE	FALSE	FALSE	FALSE	FALSE	FALSE	FALSE	FALSE	FALSE	FALSE	FALSE
ANPEP-D016889	ANPEP	D016889	Endometrial Neoplasms	Launched	Launched	Launched	TRUE	TRUE	TRUE	TRUE	TRUE	FALSE	unsupported target	oncology	FALSE	FALSE	FALSE	FALSE	FALSE	0				0	FALSE	FALSE	FALSE	FALSE	FALSE	FALSE	FALSE	FALSE	FALSE	FALSE	FALSE	FALSE	FALSE	FALSE	FALSE	FALSE	FALSE	FALSE	FALSE	FALSE	FALSE	FALSE	FALSE	FALSE	FALSE
ANPEP-D055752	ANPEP	D055752	Small Cell Lung Carcinoma	Phase II		Phase II	TRUE	TRUE	FALSE		FALSE	FALSE	unsupported target	oncology	FALSE	FALSE	FALSE	FALSE	FALSE	0				0	FALSE	FALSE	FALSE	FALSE	FALSE	FALSE	FALSE	FALSE	FALSE	FALSE	FALSE	FALSE	FALSE	FALSE	FALSE	FALSE	FALSE	FALSE	FALSE	FALSE	FALSE	FALSE	FALSE	FALSE	FALSE
ANTXR1-D002276	ANTXR1	D002276	Carcinoid Tumor	Phase II		Phase II	TRUE	TRUE	FALSE		FALSE	FALSE	unsupported target	oncology	FALSE	FALSE	FALSE	FALSE		0				0	FALSE	FALSE	FALSE	FALSE	FALSE	FALSE	FALSE	FALSE	FALSE	FALSE	FALSE	FALSE	FALSE	FALSE	FALSE	FALSE	FALSE	FALSE	FALSE	FALSE	FALSE	FALSE	FALSE	FALSE	FALSE
ANTXR1-D009369	ANTXR1	D009369	Neoplasms	Preclinical		Preclinical	FALSE				FALSE	FALSE	unsupported target	oncology	FALSE	FALSE	FALSE	FALSE		0				0	FALSE	FALSE	FALSE	FALSE	FALSE	FALSE	FALSE	FALSE	FALSE	FALSE	FALSE	FALSE	FALSE	FALSE	FALSE	FALSE	FALSE	FALSE	FALSE	FALSE	FALSE	FALSE	FALSE	FALSE	FALSE
ANTXR1-D009396	ANTXR1	D009396	Wilms Tumor	Phase II		Phase II	TRUE	TRUE	FALSE		FALSE	FALSE	unsupported target	oncology	FALSE	FALSE	FALSE	FALSE		0				0	FALSE	FALSE	FALSE	FALSE	FALSE	FALSE	FALSE	FALSE	FALSE	FALSE	FALSE	FALSE	FALSE	FALSE	FALSE	FALSE	FALSE	FALSE	FALSE	FALSE	FALSE	FALSE	FALSE	FALSE	FALSE
ANTXR1-D012208	ANTXR1	D012208	Rhabdomyosarcoma	Phase II		Phase II	TRUE	TRUE	FALSE		FALSE	FALSE	unsupported target	oncology	FALSE	FALSE	FALSE	FALSE		0				0	FALSE	FALSE	FALSE	FALSE	FALSE	FALSE	FALSE	FALSE	FALSE	FALSE	FALSE	FALSE	FALSE	FALSE	FALSE	FALSE	FALSE	FALSE	FALSE	FALSE	FALSE	FALSE	FALSE	FALSE	FALSE
ANTXR1-D055752	ANTXR1	D055752	Small Cell Lung Carcinoma	Phase II		Phase II	TRUE	TRUE	FALSE		FALSE	FALSE	unsupported target	oncology	FALSE	FALSE	FALSE	FALSE		0				0	FALSE	FALSE	FALSE	FALSE	FALSE	FALSE	FALSE	FALSE	FALSE	FALSE	FALSE	FALSE	FALSE	FALSE	FALSE	FALSE	FALSE	FALSE	FALSE	FALSE	FALSE	FALSE	FALSE	FALSE	FALSE
ANXA1-D001327	ANXA1	D001327	Autoimmune Diseases		Preclinical	Preclinical					FALSE	FALSE	unsupported target	immune	FALSE	FALSE	FALSE	FALSE	FALSE	0				0	TRUE	TRUE	FALSE	FALSE	FALSE	FALSE	FALSE	FALSE	FALSE	FALSE	FALSE	FALSE	FALSE	FALSE	FALSE	FALSE	FALSE	FALSE	FALSE	FALSE	FALSE	FALSE	FALSE	FALSE	FALSE
ANXA1-D009369	ANXA1	D009369	Neoplasms		Preclinical	Preclinical					FALSE	FALSE	unsupported target	oncology	FALSE	FALSE	FALSE	FALSE	FALSE	0				0	TRUE	TRUE	FALSE	FALSE	FALSE	FALSE	FALSE	FALSE	FALSE	FALSE	FALSE	FALSE	FALSE	FALSE	FALSE	FALSE	FALSE	FALSE	FALSE	FALSE	FALSE	FALSE	FALSE	FALSE	FALSE
ANXA5-D000755	ANXA5	D000755	Anemia, Sickle Cell		Preclinical	Preclinical					FALSE	FALSE	unsupported target	hematology, congenital	FALSE	FALSE	FALSE	FALSE	FALSE	0				0	FALSE	FALSE	FALSE	FALSE	FALSE	FALSE	FALSE	FALSE	FALSE	FALSE	FALSE	FALSE	FALSE	FALSE	FALSE	FALSE	FALSE	FALSE	FALSE	FALSE	FALSE	FALSE	FALSE	FALSE	FALSE
ANXA5-D002318	ANXA5	D002318	Cardiovascular Diseases		Preclinical	Preclinical					FALSE	FALSE	unsupported target	cardiovascular	FALSE	FALSE	FALSE	FALSE	FALSE	0				0	FALSE	FALSE	FALSE	FALSE	FALSE	FALSE	FALSE	FALSE	FALSE	FALSE	FALSE	FALSE	FALSE	FALSE	FALSE	FALSE	FALSE	FALSE	FALSE	FALSE	FALSE	FALSE	FALSE	FALSE	FALSE
ANXA5-D012170	ANXA5	D012170	Retinal Vein Occlusion		Phase I	Phase I	TRUE				FALSE	FALSE	unsupported target	ophthalmology, cardiovascular	FALSE	FALSE	FALSE	FALSE	FALSE	0				0	FALSE	FALSE	FALSE	FALSE	FALSE	FALSE	FALSE	FALSE	FALSE	FALSE	FALSE	FALSE	FALSE	FALSE	FALSE	FALSE	FALSE	FALSE	FALSE	FALSE	FALSE	FALSE	FALSE	FALSE	FALSE
ANXA5-D013927	ANXA5	D013927	Thrombosis	Phase III		Phase III	TRUE	TRUE	TRUE	FALSE	FALSE	FALSE	unsupported target	cardiovascular	FALSE	FALSE	FALSE	FALSE	FALSE	0				0	FALSE	FALSE	FALSE	FALSE	FALSE	FALSE	FALSE	FALSE	FALSE	FALSE	FALSE	FALSE	FALSE	FALSE	FALSE	FALSE	FALSE	FALSE	FALSE	FALSE	FALSE	FALSE	FALSE	FALSE	FALSE
ANXA5-D018805	ANXA5	D018805	Sepsis	Preclinical		Preclinical	FALSE				FALSE	FALSE	unsupported target	infection, signs/symptoms	FALSE	FALSE	FALSE	FALSE	FALSE	0				0	FALSE	FALSE	FALSE	FALSE	FALSE	FALSE	FALSE	FALSE	FALSE	FALSE	FALSE	FALSE	FALSE	FALSE	FALSE	FALSE	FALSE	FALSE	FALSE	FALSE	FALSE	FALSE	FALSE	FALSE	FALSE
AOC3-D000544	AOC3	D000544	Alzheimer Disease	Preclinical		Preclinical	FALSE				FALSE	FALSE	unsupported target	neurology, psychiatry	FALSE	FALSE	FALSE	FALSE	FALSE	0				0	FALSE	FALSE	FALSE	FALSE	FALSE	FALSE	FALSE	FALSE	FALSE	FALSE	FALSE	FALSE	FALSE	FALSE	FALSE	FALSE	FALSE	FALSE	FALSE	FALSE	FALSE	FALSE	FALSE	FALSE	FALSE
AOC3-D000741	AOC3	D000741	Anemia, Aplastic		Preclinical	Preclinical					FALSE	FALSE	unsupported target	hematology	FALSE	FALSE	FALSE	FALSE	FALSE	0				0	FALSE	FALSE	FALSE	FALSE	FALSE	FALSE	FALSE	FALSE	FALSE	FALSE	FALSE	FALSE	FALSE	FALSE	FALSE	FALSE	FALSE	FALSE	FALSE	FALSE	FALSE	FALSE	FALSE	FALSE	FALSE
AOC3-D001168	AOC3	D001168	Arthritis	Preclinical		Preclinical	FALSE				FALSE	FALSE	unsupported target	musculoskeletal	FALSE	FALSE	FALSE	FALSE	FALSE	0				0	FALSE	FALSE	FALSE	FALSE	FALSE	FALSE	FALSE	FALSE	FALSE	FALSE	FALSE	FALSE	FALSE	FALSE	FALSE	FALSE	FALSE	FALSE	FALSE	FALSE	FALSE	FALSE	FALSE	FALSE	FALSE
AOC3-D001172	AOC3	D001172	Arthritis, Rheumatoid	Phase I		Phase I	TRUE	FALSE			FALSE	FALSE	unsupported target	musculoskeletal, dermatology, immune	FALSE	FALSE	FALSE	FALSE	FALSE	0				0	FALSE	FALSE	FALSE	FALSE	FALSE	FALSE	FALSE	FALSE	FALSE	FALSE	FALSE	FALSE	FALSE	FALSE	FALSE	FALSE	FALSE	FALSE	FALSE	FALSE	FALSE	FALSE	FALSE	FALSE	FALSE
AOC3-D001249	AOC3	D001249	Asthma	Phase I		Phase I	TRUE	FALSE			FALSE	FALSE	unsupported target	respiratory, immune	FALSE	FALSE	FALSE	FALSE	FALSE	0				0	FALSE	FALSE	FALSE	FALSE	FALSE	FALSE	FALSE	FALSE	FALSE	FALSE	FALSE	FALSE	FALSE	FALSE	FALSE	FALSE	FALSE	FALSE	FALSE	FALSE	FALSE	FALSE	FALSE	FALSE	FALSE
AOC3-D002318	AOC3	D002318	Cardiovascular Diseases	Preclinical		Preclinical	FALSE				FALSE	FALSE	unsupported target	cardiovascular	FALSE	FALSE	FALSE	FALSE	FALSE	0				0	FALSE	FALSE	FALSE	FALSE	FALSE	FALSE	FALSE	FALSE	FALSE	FALSE	FALSE	FALSE	FALSE	FALSE	FALSE	FALSE	FALSE	FALSE	FALSE	FALSE	FALSE	FALSE	FALSE	FALSE	FALSE
AOC3-D002544	AOC3	D002544	Cerebral Infarction	Preclinical		Preclinical	FALSE				FALSE	FALSE	unsupported target	neurology, cardiovascular, signs/symptoms	FALSE	FALSE	FALSE	FALSE	FALSE	0				0	FALSE	FALSE	FALSE	FALSE	FALSE	FALSE	FALSE	FALSE	FALSE	FALSE	FALSE	FALSE	FALSE	FALSE	FALSE	FALSE	FALSE	FALSE	FALSE	FALSE	FALSE	FALSE	FALSE	FALSE	FALSE
AOC3-D003093	AOC3	D003093	Colitis, Ulcerative	Phase II		Phase II	TRUE	TRUE	FALSE		FALSE	FALSE	unsupported target	digestive	FALSE	FALSE	FALSE	FALSE	FALSE	0				0	FALSE	FALSE	FALSE	FALSE	FALSE	FALSE	FALSE	FALSE	FALSE	FALSE	FALSE	FALSE	FALSE	FALSE	FALSE	FALSE	FALSE	FALSE	FALSE	FALSE	FALSE	FALSE	FALSE	FALSE	FALSE
AOC3-D003424	AOC3	D003424	Crohn Disease	Phase I		Phase I	TRUE	FALSE			FALSE	FALSE	unsupported target	digestive	FALSE	FALSE	FALSE	FALSE	FALSE	0				0	FALSE	FALSE	FALSE	FALSE	FALSE	FALSE	FALSE	FALSE	FALSE	FALSE	FALSE	FALSE	FALSE	FALSE	FALSE	FALSE	FALSE	FALSE	FALSE	FALSE	FALSE	FALSE	FALSE	FALSE	FALSE
AOC3-D003876	AOC3	D003876	Dermatitis, Atopic	Phase I		Phase I	TRUE	FALSE			FALSE	FALSE	unsupported target	congenital, dermatology, immune	FALSE	FALSE	FALSE	FALSE	FALSE	0				0	FALSE	FALSE	FALSE	FALSE	FALSE	FALSE	FALSE	FALSE	FALSE	FALSE	FALSE	FALSE	FALSE	FALSE	FALSE	FALSE	FALSE	FALSE	FALSE	FALSE	FALSE	FALSE	FALSE	FALSE	FALSE
AOC3-D003877	AOC3	D003877	Dermatitis, Contact	Phase I		Phase I	TRUE	FALSE			FALSE	FALSE	unsupported target	dermatology	FALSE	FALSE	FALSE	FALSE	FALSE	0				0	FALSE	FALSE	FALSE	FALSE	FALSE	FALSE	FALSE	FALSE	FALSE	FALSE	FALSE	FALSE	FALSE	FALSE	FALSE	FALSE	FALSE	FALSE	FALSE	FALSE	FALSE	FALSE	FALSE	FALSE	FALSE
AOC3-D003928	AOC3	D003928	Diabetic Nephropathies	Phase II		Phase II	TRUE	TRUE	FALSE		FALSE	FALSE	unsupported target	endocrine	FALSE	FALSE	FALSE	FALSE	FALSE	0				0	FALSE	FALSE	FALSE	FALSE	FALSE	FALSE	FALSE	FALSE	FALSE	FALSE	FALSE	FALSE	FALSE	FALSE	FALSE	FALSE	FALSE	FALSE	FALSE	FALSE	FALSE	FALSE	FALSE	FALSE	FALSE
AOC3-D003930	AOC3	D003930	Diabetic Retinopathy	Phase II		Phase II	TRUE	TRUE	FALSE		FALSE	FALSE	unsupported target	ophthalmology, cardiovascular, endocrine	FALSE	FALSE	FALSE	FALSE	FALSE	0				0	FALSE	FALSE	FALSE	FALSE	FALSE	FALSE	FALSE	FALSE	FALSE	FALSE	FALSE	FALSE	FALSE	FALSE	FALSE	FALSE	FALSE	FALSE	FALSE	FALSE	FALSE	FALSE	FALSE	FALSE	FALSE
AOC3-D004485	AOC3	D004485	Eczema	Phase II		Phase II	TRUE	TRUE	FALSE		FALSE	FALSE	unsupported target	dermatology	FALSE	FALSE	FALSE	FALSE	FALSE	0				0	FALSE	FALSE	FALSE	FALSE	FALSE	FALSE	FALSE	FALSE	FALSE	FALSE	FALSE	FALSE	FALSE	FALSE	FALSE	FALSE	FALSE	FALSE	FALSE	FALSE	FALSE	FALSE	FALSE	FALSE	FALSE
AOC3-D006505	AOC3	D006505	Hepatitis	Preclinical		Preclinical	FALSE				FALSE	FALSE	unsupported target	digestive	FALSE	FALSE	FALSE	FALSE	FALSE	0				0	FALSE	FALSE	FALSE	FALSE	FALSE	FALSE	FALSE	FALSE	FALSE	FALSE	FALSE	FALSE	FALSE	FALSE	FALSE	FALSE	FALSE	FALSE	FALSE	FALSE	FALSE	FALSE	FALSE	FALSE	FALSE
AOC3-D007249	AOC3	D007249	Inflammation		Preclinical	Preclinical					FALSE	FALSE	unsupported target	signs/symptoms	FALSE	FALSE	FALSE	FALSE	FALSE	0				0	FALSE	FALSE	FALSE	FALSE	FALSE	FALSE	FALSE	FALSE	FALSE	FALSE	FALSE	FALSE	FALSE	FALSE	FALSE	FALSE	FALSE	FALSE	FALSE	FALSE	FALSE	FALSE	FALSE	FALSE	FALSE
AOC3-D008269	AOC3	D008269	Macular Edema	Phase II		Phase II	TRUE	TRUE	FALSE		FALSE	FALSE	unsupported target	ophthalmology	FALSE	FALSE	FALSE	FALSE	FALSE	0				0	FALSE	FALSE	FALSE	FALSE	FALSE	FALSE	FALSE	FALSE	FALSE	FALSE	FALSE	FALSE	FALSE	FALSE	FALSE	FALSE	FALSE	FALSE	FALSE	FALSE	FALSE	FALSE	FALSE	FALSE	FALSE
AOC3-D009103	AOC3	D009103	Multiple Sclerosis	Preclinical		Preclinical	FALSE				FALSE	FALSE	unsupported target	neurology, immune	FALSE	FALSE	FALSE	FALSE	FALSE	0				0	FALSE	FALSE	FALSE	FALSE	FALSE	FALSE	FALSE	FALSE	FALSE	FALSE	FALSE	FALSE	FALSE	FALSE	FALSE	FALSE	FALSE	FALSE	FALSE	FALSE	FALSE	FALSE	FALSE	FALSE	FALSE
AOC3-D009369	AOC3	D009369	Neoplasms	Phase I		Phase I	TRUE	FALSE			FALSE	FALSE	unsupported target	oncology	FALSE	FALSE	FALSE	FALSE	FALSE	0				0	FALSE	FALSE	FALSE	FALSE	FALSE	FALSE	FALSE	FALSE	FALSE	FALSE	FALSE	FALSE	FALSE	FALSE	FALSE	FALSE	FALSE	FALSE	FALSE	FALSE	FALSE	FALSE	FALSE	FALSE	FALSE
AOC3-D010300	AOC3	D010300	Parkinson Disease	Preclinical		Preclinical	FALSE				FALSE	FALSE	unsupported target	neurology	FALSE	FALSE	FALSE	FALSE	FALSE	0				0	FALSE	FALSE	FALSE	FALSE	FALSE	FALSE	FALSE	FALSE	FALSE	FALSE	FALSE	FALSE	FALSE	FALSE	FALSE	FALSE	FALSE	FALSE	FALSE	FALSE	FALSE	FALSE	FALSE	FALSE	FALSE
AOC3-D011507	AOC3	D011507	Proteinuria	Phase II		Phase II	TRUE	TRUE	FALSE		FALSE	FALSE	unsupported target	signs/symptoms	FALSE	FALSE	FALSE	FALSE	FALSE	0				0	FALSE	FALSE	FALSE	FALSE	FALSE	FALSE	FALSE	FALSE	FALSE	FALSE	FALSE	FALSE	FALSE	FALSE	FALSE	FALSE	FALSE	FALSE	FALSE	FALSE	FALSE	FALSE	FALSE	FALSE	FALSE
AOC3-D011565	AOC3	D011565	Psoriasis	Phase II		Phase II	TRUE	TRUE	FALSE		FALSE	FALSE	unsupported target	dermatology	FALSE	FALSE	FALSE	FALSE	FALSE	0				0	FALSE	FALSE	FALSE	FALSE	FALSE	FALSE	FALSE	FALSE	FALSE	FALSE	FALSE	FALSE	FALSE	FALSE	FALSE	FALSE	FALSE	FALSE	FALSE	FALSE	FALSE	FALSE	FALSE	FALSE	FALSE
AOC3-D015209	AOC3	D015209	Cholangitis, Sclerosing	Phase II		Phase II	TRUE	TRUE	FALSE		FALSE	FALSE	unsupported target	digestive	FALSE	FALSE	FALSE	FALSE	FALSE	0				0	FALSE	FALSE	FALSE	FALSE	FALSE	FALSE	FALSE	FALSE	FALSE	FALSE	FALSE	FALSE	FALSE	FALSE	FALSE	FALSE	FALSE	FALSE	FALSE	FALSE	FALSE	FALSE	FALSE	FALSE	FALSE
AOC3-D015212	AOC3	D015212	Inflammatory Bowel Diseases	Preclinical		Preclinical	FALSE				FALSE	FALSE	unsupported target	digestive	FALSE	FALSE	FALSE	FALSE	FALSE	0				0	FALSE	FALSE	FALSE	FALSE	FALSE	FALSE	FALSE	FALSE	FALSE	FALSE	FALSE	FALSE	FALSE	FALSE	FALSE	FALSE	FALSE	FALSE	FALSE	FALSE	FALSE	FALSE	FALSE	FALSE	FALSE
AOC3-D019337	AOC3	D019337	Hematologic Neoplasms		Preclinical	Preclinical					FALSE	FALSE	unsupported target	oncology	FALSE	FALSE	FALSE	FALSE	FALSE	0				0	FALSE	FALSE	FALSE	FALSE	FALSE	FALSE	FALSE	FALSE	FALSE	FALSE	FALSE	FALSE	FALSE	FALSE	FALSE	FALSE	FALSE	FALSE	FALSE	FALSE	FALSE	FALSE	FALSE	FALSE	FALSE
AOC3-D020521	AOC3	D020521	Stroke	Phase II		Phase II	TRUE	TRUE	FALSE		FALSE	FALSE	unsupported target	neurology, cardiovascular	FALSE	FALSE	FALSE	FALSE	FALSE	0				0	FALSE	FALSE	FALSE	FALSE	FALSE	FALSE	FALSE	FALSE	FALSE	FALSE	FALSE	FALSE	FALSE	FALSE	FALSE	FALSE	FALSE	FALSE	FALSE	FALSE	FALSE	FALSE	FALSE	FALSE	FALSE
AOC3-D029424	AOC3	D029424	Pulmonary Disease, Chronic Obstructive	Phase I		Phase I	TRUE	FALSE			FALSE	FALSE	unsupported target	respiratory	FALSE	FALSE	FALSE	FALSE	FALSE	0				0	FALSE	FALSE	FALSE	FALSE	FALSE	FALSE	FALSE	FALSE	FALSE	FALSE	FALSE	FALSE	FALSE	FALSE	FALSE	FALSE	FALSE	FALSE	FALSE	FALSE	FALSE	FALSE	FALSE	FALSE	FALSE
AOC3-D048909	AOC3	D048909	Diabetes Complications	Preclinical		Preclinical	FALSE				FALSE	FALSE	unsupported target	endocrine	FALSE	FALSE	FALSE	FALSE	FALSE	0				0	FALSE	FALSE	FALSE	FALSE	FALSE	FALSE	FALSE	FALSE	FALSE	FALSE	FALSE	FALSE	FALSE	FALSE	FALSE	FALSE	FALSE	FALSE	FALSE	FALSE	FALSE	FALSE	FALSE	FALSE	FALSE
AOC3-D054990	AOC3	D054990	Idiopathic Pulmonary Fibrosis	Phase I		Phase I	TRUE	FALSE			FALSE	FALSE	unsupported target	respiratory	FALSE	FALSE	FALSE	FALSE	FALSE	0				0	FALSE	FALSE	FALSE	FALSE	FALSE	FALSE	FALSE	FALSE	FALSE	FALSE	FALSE	FALSE	FALSE	FALSE	FALSE	FALSE	FALSE	FALSE	FALSE	FALSE	FALSE	FALSE	FALSE	FALSE	FALSE
AOC3-D065626	AOC3	D065626	Non-alcoholic Fatty Liver Disease		Phase I	Phase I	TRUE				FALSE	FALSE	unsupported target	digestive	FALSE	FALSE	FALSE	FALSE	FALSE	0				0	FALSE	FALSE	FALSE	FALSE	FALSE	FALSE	FALSE	FALSE	FALSE	FALSE	FALSE	FALSE	FALSE	FALSE	FALSE	FALSE	FALSE	FALSE	FALSE	FALSE	FALSE	FALSE	FALSE	FALSE	FALSE
APC-D002836	APC	D002836	Hemophilia B		Phase II	Phase II	TRUE	TRUE			FALSE	FALSE	unsupported target	hematology, congenital	FALSE	FALSE	FALSE	FALSE		0				0	FALSE	FALSE	FALSE	FALSE	FALSE	FALSE	FALSE	FALSE	FALSE	FALSE	FALSE	FALSE	FALSE	FALSE	FALSE	FALSE	FALSE	FALSE	FALSE	FALSE	FALSE	FALSE	FALSE	FALSE	FALSE
APC-D006467	APC	D006467	Hemophilia A		Phase II	Phase II	TRUE	TRUE			FALSE	FALSE	unsupported target	hematology, congenital	FALSE	FALSE	FALSE	FALSE		0				0	FALSE	FALSE	FALSE	FALSE	FALSE	FALSE	FALSE	FALSE	FALSE	FALSE	FALSE	FALSE	FALSE	FALSE	FALSE	FALSE	FALSE	FALSE	FALSE	FALSE	FALSE	FALSE	FALSE	FALSE	FALSE
APC-D009369	APC	D009369	Neoplasms		Preclinical	Preclinical					FALSE	FALSE	unsupported target	oncology	FALSE	FALSE	FALSE	FALSE		0				0	FALSE	FALSE	FALSE	FALSE	FALSE	FALSE	FALSE	FALSE	FALSE	FALSE	FALSE	FALSE	FALSE	FALSE	FALSE	FALSE	FALSE	FALSE	FALSE	FALSE	FALSE	FALSE	FALSE	FALSE	FALSE
APC-D015179	APC	D015179	Colorectal Neoplasms		Preclinical	Preclinical					FALSE	TRUE	genetically supported target	oncology	FALSE	FALSE	FALSE	FALSE		0				0	FALSE	FALSE	FALSE	FALSE	FALSE	FALSE	FALSE	FALSE	FALSE	FALSE	FALSE	FALSE	FALSE	FALSE	FALSE	FALSE	FALSE	FALSE	FALSE	FALSE	FALSE	FALSE	FALSE	FALSE	FALSE
APCS-D000544	APCS	D000544	Alzheimer Disease	Phase II		Phase II	TRUE	TRUE	FALSE		FALSE	FALSE	unsupported target	neurology, psychiatry	FALSE	FALSE	FALSE	FALSE	FALSE	0				0	FALSE	FALSE	FALSE	FALSE	FALSE	FALSE	FALSE	FALSE	FALSE	FALSE	FALSE	FALSE	FALSE	FALSE	FALSE	FALSE	FALSE	FALSE	FALSE	FALSE	FALSE	FALSE	FALSE	FALSE	FALSE
APCS-D001249	APCS	D001249	Asthma		Preclinical	Preclinical					FALSE	FALSE	unsupported target	respiratory, immune	FALSE	FALSE	FALSE	FALSE	FALSE	0				0	FALSE	FALSE	FALSE	FALSE	FALSE	FALSE	FALSE	FALSE	FALSE	FALSE	FALSE	FALSE	FALSE	FALSE	FALSE	FALSE	FALSE	FALSE	FALSE	FALSE	FALSE	FALSE	FALSE	FALSE	FALSE
APCS-D003930	APCS	D003930	Diabetic Retinopathy	Preclinical		Preclinical	FALSE				FALSE	FALSE	unsupported target	ophthalmology, cardiovascular, endocrine	FALSE	FALSE	FALSE	FALSE	FALSE	0				0	FALSE	FALSE	FALSE	FALSE	FALSE	FALSE	FALSE	FALSE	FALSE	FALSE	FALSE	FALSE	FALSE	FALSE	FALSE	FALSE	FALSE	FALSE	FALSE	FALSE	FALSE	FALSE	FALSE	FALSE	FALSE
APCS-D005901	APCS	D005901	Glaucoma		Phase II	Phase II	TRUE	TRUE			FALSE	FALSE	unsupported target	ophthalmology	FALSE	FALSE	FALSE	FALSE	FALSE	0				0	FALSE	FALSE	FALSE	FALSE	FALSE	FALSE	FALSE	FALSE	FALSE	FALSE	FALSE	FALSE	FALSE	FALSE	FALSE	FALSE	FALSE	FALSE	FALSE	FALSE	FALSE	FALSE	FALSE	FALSE	FALSE
APCS-D008103	APCS	D008103	Liver Cirrhosis		Preclinical	Preclinical					FALSE	FALSE	unsupported target	digestive, signs/symptoms	FALSE	FALSE	FALSE	FALSE	FALSE	0				0	FALSE	FALSE	FALSE	FALSE	FALSE	FALSE	FALSE	FALSE	FALSE	FALSE	FALSE	FALSE	FALSE	FALSE	FALSE	FALSE	FALSE	FALSE	FALSE	FALSE	FALSE	FALSE	FALSE	FALSE	FALSE
APCS-D008268	APCS	D008268	Macular Degeneration	Preclinical		Preclinical	FALSE				FALSE	FALSE	unsupported target	ophthalmology	FALSE	FALSE	FALSE	FALSE	FALSE	0				0	FALSE	FALSE	FALSE	FALSE	FALSE	FALSE	FALSE	FALSE	FALSE	FALSE	FALSE	FALSE	FALSE	FALSE	FALSE	FALSE	FALSE	FALSE	FALSE	FALSE	FALSE	FALSE	FALSE	FALSE	FALSE
APCS-D008269	APCS	D008269	Macular Edema	Preclinical		Preclinical	FALSE				FALSE	FALSE	unsupported target	ophthalmology	FALSE	FALSE	FALSE	FALSE	FALSE	0				0	FALSE	FALSE	FALSE	FALSE	FALSE	FALSE	FALSE	FALSE	FALSE	FALSE	FALSE	FALSE	FALSE	FALSE	FALSE	FALSE	FALSE	FALSE	FALSE	FALSE	FALSE	FALSE	FALSE	FALSE	FALSE
APCS-D011087	APCS	D011087	Polycythemia Vera		Phase II	Phase II	TRUE	TRUE			FALSE	FALSE	unsupported target	oncology	FALSE	FALSE	FALSE	FALSE	FALSE	0				0	FALSE	FALSE	FALSE	FALSE	FALSE	FALSE	FALSE	FALSE	FALSE	FALSE	FALSE	FALSE	FALSE	FALSE	FALSE	FALSE	FALSE	FALSE	FALSE	FALSE	FALSE	FALSE	FALSE	FALSE	FALSE
APCS-D012164	APCS	D012164	Retinal Diseases	Preclinical		Preclinical	FALSE				FALSE	FALSE	unsupported target	ophthalmology	FALSE	FALSE	FALSE	FALSE	FALSE	0				0	FALSE	FALSE	FALSE	FALSE	FALSE	FALSE	FALSE	FALSE	FALSE	FALSE	FALSE	FALSE	FALSE	FALSE	FALSE	FALSE	FALSE	FALSE	FALSE	FALSE	FALSE	FALSE	FALSE	FALSE	FALSE
APCS-D013922	APCS	D013922	Thrombocytosis		Phase II	Phase II	TRUE	TRUE			FALSE	FALSE	unsupported target	hematology	FALSE	FALSE	FALSE	FALSE	FALSE	0				0	FALSE	FALSE	FALSE	FALSE	FALSE	FALSE	FALSE	FALSE	FALSE	FALSE	FALSE	FALSE	FALSE	FALSE	FALSE	FALSE	FALSE	FALSE	FALSE	FALSE	FALSE	FALSE	FALSE	FALSE	FALSE
APCS-D029424	APCS	D029424	Pulmonary Disease, Chronic Obstructive		Preclinical	Preclinical					FALSE	FALSE	unsupported target	respiratory	FALSE	FALSE	FALSE	FALSE	FALSE	0				0	FALSE	FALSE	FALSE	FALSE	FALSE	FALSE	FALSE	FALSE	FALSE	FALSE	FALSE	FALSE	FALSE	FALSE	FALSE	FALSE	FALSE	FALSE	FALSE	FALSE	FALSE	FALSE	FALSE	FALSE	FALSE
APCS-D054990	APCS	D054990	Idiopathic Pulmonary Fibrosis		Phase III	Phase III	TRUE	TRUE	TRUE		FALSE	FALSE	unsupported target	respiratory	FALSE	FALSE	FALSE	FALSE	FALSE	0				0	FALSE	FALSE	FALSE	FALSE	FALSE	FALSE	FALSE	FALSE	FALSE	FALSE	FALSE	FALSE	FALSE	FALSE	FALSE	FALSE	FALSE	FALSE	FALSE	FALSE	FALSE	FALSE	FALSE	FALSE	FALSE
APCS-D055728	APCS	D055728	Primary Myelofibrosis		Phase II	Phase II	TRUE	TRUE			FALSE	FALSE	unsupported target	hematology	FALSE	FALSE	FALSE	FALSE	FALSE	0				0	FALSE	FALSE	FALSE	FALSE	FALSE	FALSE	FALSE	FALSE	FALSE	FALSE	FALSE	FALSE	FALSE	FALSE	FALSE	FALSE	FALSE	FALSE	FALSE	FALSE	FALSE	FALSE	FALSE	FALSE	FALSE
APEX1-D001749	APEX1	D001749	Urinary Bladder Neoplasms		Phase II	Phase II	TRUE	TRUE			FALSE	FALSE	unsupported target	oncology	FALSE	FALSE	FALSE	FALSE	FALSE	0				0	FALSE	FALSE	FALSE	FALSE	FALSE	FALSE	FALSE	FALSE	FALSE	FALSE	FALSE	FALSE	FALSE	FALSE	FALSE	FALSE	FALSE	FALSE	FALSE	FALSE	FALSE	FALSE	FALSE	FALSE	FALSE
APEX1-D002289	APEX1	D002289	Carcinoma, Non-Small-Cell Lung		Phase II	Phase II	TRUE	TRUE			FALSE	FALSE	unsupported target	oncology	FALSE	FALSE	FALSE	FALSE	FALSE	0				0	FALSE	FALSE	FALSE	FALSE	FALSE	FALSE	FALSE	FALSE	FALSE	FALSE	FALSE	FALSE	FALSE	FALSE	FALSE	FALSE	FALSE	FALSE	FALSE	FALSE	FALSE	FALSE	FALSE	FALSE	FALSE
APEX1-D003930	APEX1	D003930	Diabetic Retinopathy	Preclinical		Preclinical	FALSE				FALSE	FALSE	unsupported target	ophthalmology, cardiovascular, endocrine	FALSE	FALSE	FALSE	FALSE	FALSE	0				0	FALSE	FALSE	FALSE	FALSE	FALSE	FALSE	FALSE	FALSE	FALSE	FALSE	FALSE	FALSE	FALSE	FALSE	FALSE	FALSE	FALSE	FALSE	FALSE	FALSE	FALSE	FALSE	FALSE	FALSE	FALSE
APEX1-D006258	APEX1	D006258	Head and Neck Neoplasms	Phase I		Phase I	TRUE	FALSE			FALSE	FALSE	unsupported target	oncology	FALSE	FALSE	FALSE	FALSE	FALSE	0				0	FALSE	FALSE	FALSE	FALSE	FALSE	FALSE	FALSE	FALSE	FALSE	FALSE	FALSE	FALSE	FALSE	FALSE	FALSE	FALSE	FALSE	FALSE	FALSE	FALSE	FALSE	FALSE	FALSE	FALSE	FALSE
APEX1-D008113	APEX1	D008113	Liver Neoplasms	Phase I		Phase I	TRUE	FALSE			FALSE	FALSE	unsupported target	oncology	FALSE	FALSE	FALSE	FALSE	FALSE	0				0	FALSE	FALSE	FALSE	FALSE	FALSE	FALSE	FALSE	FALSE	FALSE	FALSE	FALSE	FALSE	FALSE	FALSE	FALSE	FALSE	FALSE	FALSE	FALSE	FALSE	FALSE	FALSE	FALSE	FALSE	FALSE
APEX1-D008175	APEX1	D008175	Lung Neoplasms		Phase II	Phase II	TRUE	TRUE			FALSE	FALSE	unsupported target	oncology	FALSE	FALSE	FALSE	FALSE	FALSE	0				0	FALSE	FALSE	FALSE	FALSE	FALSE	FALSE	FALSE	FALSE	FALSE	FALSE	FALSE	FALSE	FALSE	FALSE	FALSE	FALSE	FALSE	FALSE	FALSE	FALSE	FALSE	FALSE	FALSE	FALSE	FALSE
APEX1-D008228	APEX1	D008228	Lymphoma, Non-Hodgkin		Phase II	Phase II	TRUE	TRUE			FALSE	FALSE	unsupported target	oncology	FALSE	FALSE	FALSE	FALSE	FALSE	0				0	FALSE	FALSE	FALSE	FALSE	FALSE	FALSE	FALSE	FALSE	FALSE	FALSE	FALSE	FALSE	FALSE	FALSE	FALSE	FALSE	FALSE	FALSE	FALSE	FALSE	FALSE	FALSE	FALSE	FALSE	FALSE
APEX1-D008268	APEX1	D008268	Macular Degeneration	Preclinical		Preclinical	FALSE				FALSE	FALSE	unsupported target	ophthalmology	FALSE	FALSE	FALSE	FALSE	FALSE	0				0	FALSE	FALSE	FALSE	FALSE	FALSE	FALSE	FALSE	FALSE	FALSE	FALSE	FALSE	FALSE	FALSE	FALSE	FALSE	FALSE	FALSE	FALSE	FALSE	FALSE	FALSE	FALSE	FALSE	FALSE	FALSE
APEX1-D008269	APEX1	D008269	Macular Edema		Preclinical	Preclinical					FALSE	FALSE	unsupported target	ophthalmology	FALSE	FALSE	FALSE	FALSE	FALSE	0				0	FALSE	FALSE	FALSE	FALSE	FALSE	FALSE	FALSE	FALSE	FALSE	FALSE	FALSE	FALSE	FALSE	FALSE	FALSE	FALSE	FALSE	FALSE	FALSE	FALSE	FALSE	FALSE	FALSE	FALSE	FALSE
APEX1-D009369	APEX1	D009369	Neoplasms		Phase II	Phase II	TRUE	TRUE			FALSE	FALSE	unsupported target	oncology	FALSE	FALSE	FALSE	FALSE	FALSE	0				0	TRUE	TRUE	FALSE	FALSE	FALSE	FALSE	FALSE	FALSE	FALSE	FALSE	FALSE	FALSE	FALSE	FALSE	FALSE	FALSE	FALSE	FALSE	FALSE	FALSE	FALSE	FALSE	FALSE	FALSE	FALSE
APEX1-D010051	APEX1	D010051	Ovarian Neoplasms		Phase II	Phase II	TRUE	TRUE			FALSE	FALSE	unsupported target	oncology	FALSE	FALSE	FALSE	FALSE	FALSE	0				0	FALSE	FALSE	FALSE	FALSE	FALSE	FALSE	FALSE	FALSE	FALSE	FALSE	FALSE	FALSE	FALSE	FALSE	FALSE	FALSE	FALSE	FALSE	FALSE	FALSE	FALSE	FALSE	FALSE	FALSE	FALSE
APEX1-D010190	APEX1	D010190	Pancreatic Neoplasms	Phase I		Phase I	TRUE	FALSE			FALSE	FALSE	unsupported target	oncology	FALSE	FALSE	FALSE	FALSE	FALSE	0				0	FALSE	FALSE	FALSE	FALSE	FALSE	FALSE	FALSE	FALSE	FALSE	FALSE	FALSE	FALSE	FALSE	FALSE	FALSE	FALSE	FALSE	FALSE	FALSE	FALSE	FALSE	FALSE	FALSE	FALSE	FALSE
APEX1-D011471	APEX1	D011471	Prostatic Neoplasms	Phase I		Phase I	TRUE	FALSE			FALSE	FALSE	unsupported target	oncology	FALSE	FALSE	FALSE	FALSE	FALSE	0				0	TRUE	TRUE	FALSE	FALSE	FALSE	FALSE	FALSE	FALSE	FALSE	FALSE	FALSE	FALSE	FALSE	FALSE	FALSE	FALSE	FALSE	FALSE	FALSE	FALSE	FALSE	FALSE	FALSE	FALSE	FALSE
APEX1-D015179	APEX1	D015179	Colorectal Neoplasms		Phase II	Phase II	TRUE	TRUE			FALSE	FALSE	unsupported target	oncology	FALSE	FALSE	FALSE	FALSE	FALSE	0				0	FALSE	FALSE	FALSE	FALSE	FALSE	FALSE	FALSE	FALSE	FALSE	FALSE	FALSE	FALSE	FALSE	FALSE	FALSE	FALSE	FALSE	FALSE	FALSE	FALSE	FALSE	FALSE	FALSE	FALSE	FALSE
APEX1-D015464	APEX1	D015464	Leukemia, Myelogenous, Chronic, BCR-ABL Positive	Phase I		Phase I	TRUE	FALSE			FALSE	FALSE	unsupported target	oncology	FALSE	FALSE	FALSE	FALSE	FALSE	0				0	FALSE	FALSE	FALSE	FALSE	FALSE	FALSE	FALSE	FALSE	FALSE	FALSE	FALSE	FALSE	FALSE	FALSE	FALSE	FALSE	FALSE	FALSE	FALSE	FALSE	FALSE	FALSE	FALSE	FALSE	FALSE
APEX1-D019337	APEX1	D019337	Hematologic Neoplasms	Phase I		Phase I	TRUE	FALSE			FALSE	FALSE	unsupported target	oncology	FALSE	FALSE	FALSE	FALSE	FALSE	0				0	FALSE	FALSE	FALSE	FALSE	FALSE	FALSE	FALSE	FALSE	FALSE	FALSE	FALSE	FALSE	FALSE	FALSE	FALSE	FALSE	FALSE	FALSE	FALSE	FALSE	FALSE	FALSE	FALSE	FALSE	FALSE
APOA1-D000544	APOA1	D000544	Alzheimer Disease	Preclinical		Preclinical	FALSE				FALSE	FALSE	unsupported target	neurology, psychiatry	FALSE	FALSE	FALSE	FALSE	FALSE	0				0	FALSE	FALSE	FALSE	FALSE	FALSE	FALSE	FALSE	FALSE	FALSE	FALSE	FALSE	FALSE	FALSE	FALSE	FALSE	FALSE	FALSE	FALSE	FALSE	FALSE	FALSE	FALSE	FALSE	FALSE	FALSE
APOA1-D000787	APOA1	D000787	Angina Pectoris	Phase II		Phase II	TRUE	TRUE	FALSE		FALSE	FALSE	unsupported target	cardiovascular, signs/symptoms	FALSE	FALSE	FALSE	FALSE	FALSE	0				0	FALSE	FALSE	FALSE	FALSE	FALSE	FALSE	FALSE	FALSE	FALSE	FALSE	FALSE	FALSE	FALSE	FALSE	FALSE	FALSE	FALSE	FALSE	FALSE	FALSE	FALSE	FALSE	FALSE	FALSE	FALSE
APOA1-D001168	APOA1	D001168	Arthritis	Preclinical		Preclinical	FALSE				FALSE	FALSE	unsupported target	musculoskeletal	FALSE	FALSE	FALSE	FALSE	FALSE	0				0	FALSE	FALSE	FALSE	FALSE	FALSE	FALSE	FALSE	FALSE	FALSE	FALSE	FALSE	FALSE	FALSE	FALSE	FALSE	FALSE	FALSE	FALSE	FALSE	FALSE	FALSE	FALSE	FALSE	FALSE	FALSE
APOA1-D001172	APOA1	D001172	Arthritis, Rheumatoid	Phase I		Phase I	TRUE	FALSE			FALSE	FALSE	unsupported target	musculoskeletal, dermatology, immune	FALSE	FALSE	FALSE	FALSE	FALSE	0				0	FALSE	FALSE	FALSE	FALSE	FALSE	FALSE	FALSE	FALSE	FALSE	FALSE	FALSE	FALSE	FALSE	FALSE	FALSE	FALSE	FALSE	FALSE	FALSE	FALSE	FALSE	FALSE	FALSE	FALSE	FALSE
APOA1-D001249	APOA1	D001249	Asthma	Preclinical		Preclinical	FALSE				FALSE	FALSE	unsupported target	respiratory, immune	TRUE	TRUE	TRUE	TRUE	TRUE	1	ebi-a-GCST90029027	Lung function (FVC)	Blood cell;Heart;Plasma	3	FALSE	TRUE	FALSE	FALSE	TRUE	FALSE	FALSE	FALSE	FALSE	FALSE	TRUE	FALSE	FALSE	FALSE	FALSE	FALSE	TRUE	FALSE	FALSE	FALSE	FALSE	FALSE	FALSE	FALSE	FALSE
APOA1-D001327	APOA1	D001327	Autoimmune Diseases	Preclinical		Preclinical	FALSE				FALSE	FALSE	unsupported target	immune	FALSE	FALSE	FALSE	FALSE	FALSE	0				0	FALSE	FALSE	FALSE	FALSE	FALSE	FALSE	FALSE	FALSE	FALSE	FALSE	FALSE	FALSE	FALSE	FALSE	FALSE	FALSE	FALSE	FALSE	FALSE	FALSE	FALSE	FALSE	FALSE	FALSE	FALSE
APOA1-D002318	APOA1	D002318	Cardiovascular Diseases	Preclinical		Preclinical	FALSE				FALSE	FALSE	unsupported target	cardiovascular	FALSE	FALSE	FALSE	FALSE	FALSE	0				0	FALSE	FALSE	FALSE	FALSE	FALSE	FALSE	FALSE	FALSE	FALSE	FALSE	FALSE	FALSE	FALSE	FALSE	FALSE	FALSE	FALSE	FALSE	FALSE	FALSE	FALSE	FALSE	FALSE	FALSE	FALSE
APOA1-D004938	APOA1	D004938	Esophageal Neoplasms		Phase II	Phase II	TRUE	TRUE			FALSE	FALSE	unsupported target	oncology	FALSE	FALSE	FALSE	FALSE	FALSE	0				0	FALSE	FALSE	FALSE	FALSE	FALSE	FALSE	FALSE	FALSE	FALSE	FALSE	FALSE	FALSE	FALSE	FALSE	FALSE	FALSE	FALSE	FALSE	FALSE	FALSE	FALSE	FALSE	FALSE	FALSE	FALSE
APOA1-D006333	APOA1	D006333	Heart Failure	Preclinical		Preclinical	FALSE				FALSE	FALSE	unsupported target	cardiovascular	FALSE	FALSE	FALSE	FALSE	FALSE	0				0	FALSE	FALSE	FALSE	FALSE	FALSE	FALSE	FALSE	FALSE	FALSE	FALSE	FALSE	FALSE	FALSE	FALSE	FALSE	FALSE	FALSE	FALSE	FALSE	FALSE	FALSE	FALSE	FALSE	FALSE	FALSE
APOA1-D006937	APOA1	D006937	Hypercholesterolemia	Phase II		Phase II	TRUE	TRUE	FALSE		FALSE	TRUE	genetically supported target	metabolic	TRUE	TRUE	TRUE	TRUE	TRUE	23	ebi-a-GCST90018961;ebi-a-GCST90025953;ebi-a-GCST90092883;ebi-a-GCST90092810;ebi-a-GCST90092939;ebi-a-GCST90092944;ebi-a-GCST90092816;ebi-a-GCST90092880;ebi-a-GCST90092854;ebi-a-GCST90092954;ebi-a-GCST90092933;ebi-a-GCST90092950;ebi-a-GCST90092852;ebi-a-GCST90092952;ebi-a-GCST90092864;ebi-a-GCST90093037;ebi-a-GCST90093050;ebi-a-GCST90092857;ebi-a-GCST90092991;ebi-a-GCST90092955;ebi-a-GCST90104006;ebi-a-GCST90092990;ebi-a-GCST90093046	LDL cholesterol;Total cholesterol levels;LDL cholesterol levels;Ratio of apolipoprotein B to apolipoprotein A1 levels;Polyunsaturated fatty acid levels;Cholesterol levels in small HDL;Docosahexaenoic acid levels;Linoleic acid levels;Triglyceride levels in large HDL;Triglyceride levels in small HDL;Omega-6 fatty acid levels;Total lipid levels in small HDL;Phospholipid levels in large HDL;Phospholipid levels in small HDL;Phospholipid levels in large LDL;Phospholipids to total lipids ratio in very small VLDL;Triglyceride levels in chylomicrons and extremely large VLDL;Cholesterol to total lipids ratio in large LDL;Total phospholipid levels in lipoprotein particles;Triglycerides to total lipids ratio in small HDL;Familial combined hyperlipidemia defined by Consensus criteria;Total concentration of lipoprotein particles;Total lipid levels in chylomicrons and extremely large VLDL	Blood cell;Heart;Plasma	3	FALSE	TRUE	TRUE	FALSE	TRUE	FALSE	FALSE	FALSE	FALSE	FALSE	TRUE	FALSE	FALSE	FALSE	FALSE	FALSE	TRUE	FALSE	FALSE	FALSE	FALSE	FALSE	FALSE	FALSE	FALSE
APOA1-D006938	APOA1	D006938	Hyperlipoproteinemia Type II	Phase II		Phase II	TRUE	TRUE	FALSE		FALSE	TRUE	genetically supported target	congenital, metabolic	TRUE	TRUE	TRUE	TRUE	TRUE	18	ebi-a-GCST90018961;ebi-a-GCST90025953;ebi-a-GCST90092883;ebi-a-GCST90092810;ebi-a-GCST90092944;ebi-a-GCST90092854;ebi-a-GCST90092954;ebi-a-GCST90092950;ebi-a-GCST90092852;ebi-a-GCST90092952;ebi-a-GCST90092864;ebi-a-GCST90093037;ebi-a-GCST90093050;ebi-a-GCST90092857;ebi-a-GCST90092991;ebi-a-GCST90092955;ebi-a-GCST90092990;ebi-a-GCST90093046	LDL cholesterol;Total cholesterol levels;LDL cholesterol levels;Ratio of apolipoprotein B to apolipoprotein A1 levels;Cholesterol levels in small HDL;Triglyceride levels in large HDL;Triglyceride levels in small HDL;Total lipid levels in small HDL;Phospholipid levels in large HDL;Phospholipid levels in small HDL;Phospholipid levels in large LDL;Phospholipids to total lipids ratio in very small VLDL;Triglyceride levels in chylomicrons and extremely large VLDL;Cholesterol to total lipids ratio in large LDL;Total phospholipid levels in lipoprotein particles;Triglycerides to total lipids ratio in small HDL;Total concentration of lipoprotein particles;Total lipid levels in chylomicrons and extremely large VLDL	Blood cell;Heart;Plasma	3	FALSE	TRUE	TRUE	FALSE	TRUE	FALSE	FALSE	FALSE	FALSE	FALSE	TRUE	FALSE	FALSE	FALSE	FALSE	FALSE	TRUE	FALSE	FALSE	FALSE	FALSE	FALSE	FALSE	FALSE	FALSE
APOA1-D006949	APOA1	D006949	Hyperlipidemias	Phase II		Phase II	TRUE	TRUE	FALSE		FALSE	TRUE	genetically supported target	metabolic	TRUE	TRUE	TRUE	TRUE	TRUE	23	ebi-a-GCST90018961;ebi-a-GCST90025953;ebi-a-GCST90092883;ebi-a-GCST90092810;ebi-a-GCST90092939;ebi-a-GCST90092944;ebi-a-GCST90092816;ebi-a-GCST90092880;ebi-a-GCST90092854;ebi-a-GCST90092954;ebi-a-GCST90092933;ebi-a-GCST90092950;ebi-a-GCST90092852;ebi-a-GCST90092952;ebi-a-GCST90092864;ebi-a-GCST90093037;ebi-a-GCST90093050;ebi-a-GCST90092857;ebi-a-GCST90092991;ebi-a-GCST90092955;ebi-a-GCST90104006;ebi-a-GCST90092990;ebi-a-GCST90093046	LDL cholesterol;Total cholesterol levels;LDL cholesterol levels;Ratio of apolipoprotein B to apolipoprotein A1 levels;Polyunsaturated fatty acid levels;Cholesterol levels in small HDL;Docosahexaenoic acid levels;Linoleic acid levels;Triglyceride levels in large HDL;Triglyceride levels in small HDL;Omega-6 fatty acid levels;Total lipid levels in small HDL;Phospholipid levels in large HDL;Phospholipid levels in small HDL;Phospholipid levels in large LDL;Phospholipids to total lipids ratio in very small VLDL;Triglyceride levels in chylomicrons and extremely large VLDL;Cholesterol to total lipids ratio in large LDL;Total phospholipid levels in lipoprotein particles;Triglycerides to total lipids ratio in small HDL;Familial combined hyperlipidemia defined by Consensus criteria;Total concentration of lipoprotein particles;Total lipid levels in chylomicrons and extremely large VLDL	Blood cell;Heart;Plasma	3	FALSE	TRUE	TRUE	FALSE	TRUE	FALSE	FALSE	FALSE	FALSE	FALSE	TRUE	FALSE	FALSE	FALSE	FALSE	FALSE	TRUE	FALSE	FALSE	FALSE	FALSE	FALSE	FALSE	FALSE	FALSE
APOA1-D007249	APOA1	D007249	Inflammation	Preclinical		Preclinical	FALSE				FALSE	FALSE	unsupported target	signs/symptoms	FALSE	FALSE	FALSE	FALSE	FALSE	0				0	FALSE	FALSE	FALSE	FALSE	FALSE	FALSE	FALSE	FALSE	FALSE	FALSE	FALSE	FALSE	FALSE	FALSE	FALSE	FALSE	FALSE	FALSE	FALSE	FALSE	FALSE	FALSE	FALSE	FALSE	FALSE
APOA1-D007863	APOA1	D007863	Lecithin Cholesterol Acyltransferase Deficiency		Preclinical	Preclinical					FALSE	TRUE	genetically supported target	congenital, metabolic	TRUE	TRUE	TRUE	TRUE	TRUE	1	ebi-a-GCST90014007	High density lipoprotein cholesterol levels (UKB data field 30760)	Blood cell;Heart;Plasma	3	FALSE	TRUE	FALSE	FALSE	TRUE	FALSE	FALSE	FALSE	FALSE	FALSE	TRUE	FALSE	FALSE	FALSE	FALSE	FALSE	TRUE	FALSE	FALSE	FALSE	FALSE	FALSE	FALSE	FALSE	FALSE
APOA1-D008113	APOA1	D008113	Liver Neoplasms	Phase I		Phase I	TRUE	FALSE			FALSE	FALSE	unsupported target	oncology	FALSE	FALSE	FALSE	FALSE	FALSE	0				0	FALSE	FALSE	FALSE	FALSE	FALSE	FALSE	FALSE	FALSE	FALSE	FALSE	FALSE	FALSE	FALSE	FALSE	FALSE	FALSE	FALSE	FALSE	FALSE	FALSE	FALSE	FALSE	FALSE	FALSE	FALSE
APOA1-D009203	APOA1	D009203	Myocardial Infarction	Phase II		Phase II	TRUE	TRUE	FALSE		FALSE	FALSE	unsupported target	cardiovascular, signs/symptoms	FALSE	FALSE	FALSE	FALSE	FALSE	0				0	FALSE	FALSE	FALSE	FALSE	FALSE	FALSE	FALSE	FALSE	FALSE	FALSE	FALSE	FALSE	FALSE	FALSE	FALSE	FALSE	FALSE	FALSE	FALSE	FALSE	FALSE	FALSE	FALSE	FALSE	FALSE
APOA1-D009369	APOA1	D009369	Neoplasms	Phase I		Phase I	TRUE	FALSE			FALSE	FALSE	unsupported target	oncology	FALSE	FALSE	FALSE	FALSE	FALSE	0				0	FALSE	FALSE	FALSE	FALSE	FALSE	FALSE	FALSE	FALSE	FALSE	FALSE	FALSE	FALSE	FALSE	FALSE	FALSE	FALSE	FALSE	FALSE	FALSE	FALSE	FALSE	FALSE	FALSE	FALSE	FALSE
APOA1-D010300	APOA1	D010300	Parkinson Disease	Preclinical		Preclinical	FALSE				FALSE	FALSE	unsupported target	neurology	FALSE	FALSE	FALSE	FALSE	FALSE	0				0	FALSE	FALSE	FALSE	FALSE	FALSE	FALSE	FALSE	FALSE	FALSE	FALSE	FALSE	FALSE	FALSE	FALSE	FALSE	FALSE	FALSE	FALSE	FALSE	FALSE	FALSE	FALSE	FALSE	FALSE	FALSE
APOA1-D011471	APOA1	D011471	Prostatic Neoplasms	Phase I		Phase I	TRUE	FALSE			FALSE	FALSE	unsupported target	oncology	FALSE	FALSE	FALSE	FALSE	FALSE	0				0	FALSE	FALSE	FALSE	FALSE	FALSE	FALSE	FALSE	FALSE	FALSE	FALSE	FALSE	FALSE	FALSE	FALSE	FALSE	FALSE	FALSE	FALSE	FALSE	FALSE	FALSE	FALSE	FALSE	FALSE	FALSE
APOA1-D015179	APOA1	D015179	Colorectal Neoplasms	Phase I		Phase I	TRUE	FALSE			FALSE	FALSE	unsupported target	oncology	FALSE	FALSE	FALSE	FALSE	FALSE	0				0	FALSE	FALSE	FALSE	FALSE	FALSE	FALSE	FALSE	FALSE	FALSE	FALSE	FALSE	FALSE	FALSE	FALSE	FALSE	FALSE	FALSE	FALSE	FALSE	FALSE	FALSE	FALSE	FALSE	FALSE	FALSE
APOA1-D020521	APOA1	D020521	Stroke	Phase I		Phase I	TRUE	FALSE			FALSE	FALSE	unsupported target	neurology, cardiovascular	FALSE	FALSE	FALSE	FALSE	FALSE	0				0	FALSE	FALSE	FALSE	FALSE	FALSE	FALSE	FALSE	FALSE	FALSE	FALSE	FALSE	FALSE	FALSE	FALSE	FALSE	FALSE	FALSE	FALSE	FALSE	FALSE	FALSE	FALSE	FALSE	FALSE	FALSE
APOA1-D050197	APOA1	D050197	Atherosclerosis	Phase II		Phase II	TRUE	TRUE	FALSE		FALSE	FALSE	unsupported target	cardiovascular	FALSE	FALSE	FALSE	FALSE	FALSE	0				0	FALSE	FALSE	FALSE	FALSE	FALSE	FALSE	FALSE	FALSE	FALSE	FALSE	FALSE	FALSE	FALSE	FALSE	FALSE	FALSE	FALSE	FALSE	FALSE	FALSE	FALSE	FALSE	FALSE	FALSE	FALSE
APOA1-D052456	APOA1	D052456	Hypoalphalipoproteinemias	Phase II		Phase II	TRUE	TRUE	FALSE		FALSE	TRUE	genetically supported target	congenital, metabolic	TRUE	TRUE	TRUE	TRUE	TRUE	13	ebi-a-GCST90092883;ebi-a-GCST90092810;ebi-a-GCST90014007;ebi-a-GCST90092944;ebi-a-GCST90092950;ebi-a-GCST90092852;ebi-a-GCST90092952;ebi-a-GCST90092864;ebi-a-GCST90093037;ebi-a-GCST90092857;ebi-a-GCST90092991;ebi-a-GCST90092990;ebi-a-GCST90093046	LDL cholesterol levels;Ratio of apolipoprotein B to apolipoprotein A1 levels;High density lipoprotein cholesterol levels (UKB data field 30760);Cholesterol levels in small HDL;Total lipid levels in small HDL;Phospholipid levels in large HDL;Phospholipid levels in small HDL;Phospholipid levels in large LDL;Phospholipids to total lipids ratio in very small VLDL;Cholesterol to total lipids ratio in large LDL;Total phospholipid levels in lipoprotein particles;Total concentration of lipoprotein particles;Total lipid levels in chylomicrons and extremely large VLDL	Blood cell;Heart;Plasma	3	FALSE	TRUE	TRUE	FALSE	TRUE	FALSE	FALSE	FALSE	FALSE	FALSE	TRUE	FALSE	FALSE	FALSE	FALSE	FALSE	TRUE	FALSE	FALSE	FALSE	FALSE	FALSE	FALSE	FALSE	FALSE
APOA1-D058186	APOA1	D058186	Acute Kidney Injury		Phase II	Phase II	TRUE	TRUE			FALSE	FALSE	unsupported target	other	FALSE	FALSE	FALSE	FALSE	FALSE	0				0	FALSE	FALSE	FALSE	FALSE	FALSE	FALSE	FALSE	FALSE	FALSE	FALSE	FALSE	FALSE	FALSE	FALSE	FALSE	FALSE	FALSE	FALSE	FALSE	FALSE	FALSE	FALSE	FALSE	FALSE	FALSE
APOA4-D003924	APOA4	D003924	Diabetes Mellitus, Type 2	Preclinical		Preclinical	FALSE				FALSE	FALSE	unsupported target	metabolic, endocrine	FALSE	FALSE	FALSE	FALSE	FALSE	0				0	FALSE	FALSE	FALSE	FALSE	FALSE	FALSE	FALSE	FALSE	FALSE	FALSE	FALSE	FALSE	FALSE	FALSE	FALSE	FALSE	FALSE	FALSE	FALSE	FALSE	FALSE	FALSE	FALSE	FALSE	FALSE
APOB-D000544	APOB	D000544	Alzheimer Disease		Phase II	Phase II	TRUE	TRUE			FALSE	FALSE	unsupported target	neurology, psychiatry	FALSE	FALSE	FALSE	FALSE	FALSE	0				0	FALSE	FALSE	FALSE	FALSE	FALSE	FALSE	FALSE	FALSE	FALSE	FALSE	FALSE	FALSE	FALSE	FALSE	FALSE	FALSE	FALSE	FALSE	FALSE	FALSE	FALSE	FALSE	FALSE	FALSE	FALSE
APOB-D001172	APOB	D001172	Arthritis, Rheumatoid		Preclinical	Preclinical					FALSE	FALSE	unsupported target	musculoskeletal, dermatology, immune	FALSE	FALSE	FALSE	FALSE	FALSE	0				0	FALSE	FALSE	FALSE	FALSE	FALSE	FALSE	FALSE	FALSE	FALSE	FALSE	FALSE	FALSE	FALSE	FALSE	FALSE	FALSE	FALSE	FALSE	FALSE	FALSE	FALSE	FALSE	FALSE	FALSE	FALSE
APOB-D006937	APOB	D006937	Hypercholesterolemia	Phase III		Phase III	TRUE	TRUE	TRUE	FALSE	FALSE	TRUE	genetically supported target	metabolic	TRUE	TRUE	FALSE	TRUE	FALSE	53	ebi-a-GCST90018961;ebi-a-GCST90025953;ebi-a-GCST90025955;ebi-a-GCST90029021;ebi-a-GCST90092883;ebi-a-GCST000760;ukb-b-10912;ebi-a-GCST90092814;ebi-a-GCST90092980;ebi-a-GCST90092978;ebi-a-GCST90093028;ebi-a-GCST90013882;ebi-a-GCST90013932;ukb-b-12651;ebi-a-GCST90093003;ebi-a-GCST90092816;ebi-a-GCST90092841;ebi-a-GCST90092969;ebi-a-GCST90092866;ebi-a-GCST90092926;ebi-a-GCST90092914;ebi-a-GCST90092931;ebi-a-GCST90092933;ebi-a-GCST90092987;ebi-a-GCST90093038;ebi-a-GCST90093014;ebi-a-GCST90093034;ebi-a-GCST90092928;ebi-a-GCST90092839;ebi-a-GCST90093030;ebi-a-GCST90092971;ebi-a-GCST90092930;ebi-a-GCST90092876;ebi-a-GCST90092864;ebi-a-GCST90093033;ebi-a-GCST90093024;ebi-a-GCST90092999;ebi-a-GCST90092874;ebi-a-GCST90092842;ebi-a-GCST90092879;ebi-a-GCST90092867;ebi-a-GCST90092869;ebi-a-GCST90104005;ebi-a-GCST90104003;ebi-a-GCST90104006;ebi-a-GCST90104007;ebi-a-GCST90092953;ebi-a-GCST90092837;ebi-a-GCST90093027;ebi-a-GCST90093041;ebi-a-GCST90092877;ebi-a-GCST90092871;ebi-a-GCST90093043	LDL cholesterol;Total cholesterol levels;Apolipoprotein A1 levels;High cholesterol;LDL cholesterol levels;Cholesterol, total;Non-cancer illness code, self-reported: high cholesterol;Clinical LDL cholesterol levels;Saturated fatty acid levels;Triglyceride levels in small VLDL;Cholesterol levels in very small VLDL;High cholesterol (Firth correction);High cholesterol (SPA correction);Diagnoses - secondary ICD10: E78.0 Pure hypercholesterolaemia;Triglyceride levels in VLDL;Docosahexaenoic acid levels;Triglyceride levels in IDL;Cholesterol to total lipids ratio in small VLDL;Triglyceride levels in large LDL;Triglyceride levels in medium VLDL;Triglyceride levels in medium LDL;Omega-3 fatty acid levels;Omega-6 fatty acid levels;Total fatty acid levels;Triglyceride levels in very small VLDL;Triglyceride levels in very large HDL;Total lipid levels in very small VLDL;Monounsaturated fatty acid levels;Phospholipid levels in IDL;Cholesteryl ester levels in very small VLDL;Cholesteryl esters to total lipids ratio in small VLDL;Total cholesterol minus HDL-C levels;Phospholipid levels in large VLDL;Phospholipid levels in large LDL;Free cholesterol to total lipids ratio in very small VLDL;Phospholipid levels in very large VLDL;Total lipid levels in VLDL;Total lipid levels in large VLDL;Triglycerides to total lipids ratio in IDL;Triglycerides to total lipids ratio in large VLDL;Triglycerides to total lipids ratio in large LDL;Cholesterol to total lipids ratio in large VLDL;Familial combined hyperlipidemia defined by Dutch criteria;Familial combined hyperlipidemia defined by Brunzell criteria;Familial combined hyperlipidemia defined by Consensus criteria;Familial combined hyperlipidemia defined by Mexico criteria;Phospholipids to total lipids ratio in small HDL;Total lipid levels in IDL;Triglycerides to total lipids ratio in very large VLDL;Cholesterol to total lipids ratio in chylomicrons and extremely large VLDL;Phospholipids to total lipids ratio in large VLDL;Cholesteryl esters to total lipids ratio in large VLDL;Cholesteryl esters to total lipids ratio in chylomicrons and extremely large VLDL	Adipose;Blood cell;Brain/nervous system;Digestive;Heart;Skin	6	FALSE	TRUE	TRUE	TRUE	TRUE	FALSE	FALSE	FALSE	TRUE	TRUE	FALSE	TRUE	FALSE	FALSE	FALSE	FALSE	TRUE	FALSE	FALSE	FALSE	FALSE	FALSE	FALSE	FALSE	FALSE
APOB-D006938	APOB	D006938	Hyperlipoproteinemia Type II	Launched	Launched	Launched	TRUE	TRUE	TRUE	TRUE	TRUE	TRUE	genetically supported target	congenital, metabolic	TRUE	TRUE	FALSE	TRUE	FALSE	43	ebi-a-GCST90018961;ebi-a-GCST90025953;ebi-a-GCST90025955;ebi-a-GCST90029021;ebi-a-GCST90092883;ebi-a-GCST000760;ukb-b-10912;ebi-a-GCST90092814;ebi-a-GCST90092978;ebi-a-GCST90093028;ebi-a-GCST90013882;ebi-a-GCST90013932;ukb-b-12651;ebi-a-GCST90093003;ebi-a-GCST90092841;ebi-a-GCST90092969;ebi-a-GCST90092866;ebi-a-GCST90092926;ebi-a-GCST90092914;ebi-a-GCST90093038;ebi-a-GCST90093014;ebi-a-GCST90093034;ebi-a-GCST90092839;ebi-a-GCST90093030;ebi-a-GCST90092971;ebi-a-GCST90092930;ebi-a-GCST90092876;ebi-a-GCST90092864;ebi-a-GCST90093033;ebi-a-GCST90093024;ebi-a-GCST90092999;ebi-a-GCST90092874;ebi-a-GCST90092842;ebi-a-GCST90092879;ebi-a-GCST90092867;ebi-a-GCST90092869;ebi-a-GCST90092953;ebi-a-GCST90092837;ebi-a-GCST90093027;ebi-a-GCST90093041;ebi-a-GCST90092877;ebi-a-GCST90092871;ebi-a-GCST90093043	LDL cholesterol;Total cholesterol levels;Apolipoprotein A1 levels;High cholesterol;LDL cholesterol levels;Cholesterol, total;Non-cancer illness code, self-reported: high cholesterol;Clinical LDL cholesterol levels;Triglyceride levels in small VLDL;Cholesterol levels in very small VLDL;High cholesterol (Firth correction);High cholesterol (SPA correction);Diagnoses - secondary ICD10: E78.0 Pure hypercholesterolaemia;Triglyceride levels in VLDL;Triglyceride levels in IDL;Cholesterol to total lipids ratio in small VLDL;Triglyceride levels in large LDL;Triglyceride levels in medium VLDL;Triglyceride levels in medium LDL;Triglyceride levels in very small VLDL;Triglyceride levels in very large HDL;Total lipid levels in very small VLDL;Phospholipid levels in IDL;Cholesteryl ester levels in very small VLDL;Cholesteryl esters to total lipids ratio in small VLDL;Total cholesterol minus HDL-C levels;Phospholipid levels in large VLDL;Phospholipid levels in large LDL;Free cholesterol to total lipids ratio in very small VLDL;Phospholipid levels in very large VLDL;Total lipid levels in VLDL;Total lipid levels in large VLDL;Triglycerides to total lipids ratio in IDL;Triglycerides to total lipids ratio in large VLDL;Triglycerides to total lipids ratio in large LDL;Cholesterol to total lipids ratio in large VLDL;Phospholipids to total lipids ratio in small HDL;Total lipid levels in IDL;Triglycerides to total lipids ratio in very large VLDL;Cholesterol to total lipids ratio in chylomicrons and extremely large VLDL;Phospholipids to total lipids ratio in large VLDL;Cholesteryl esters to total lipids ratio in large VLDL;Cholesteryl esters to total lipids ratio in chylomicrons and extremely large VLDL	Adipose;Blood cell;Brain/nervous system;Digestive;Heart;Skin	6	FALSE	TRUE	TRUE	TRUE	TRUE	FALSE	FALSE	FALSE	TRUE	TRUE	FALSE	TRUE	FALSE	FALSE	FALSE	FALSE	TRUE	FALSE	FALSE	FALSE	FALSE	FALSE	FALSE	FALSE	FALSE
APOB-D006949	APOB	D006949	Hyperlipidemias		Phase III	Phase III	TRUE	TRUE	TRUE		FALSE	TRUE	genetically supported target	metabolic	TRUE	TRUE	FALSE	TRUE	FALSE	53	ebi-a-GCST90018961;ebi-a-GCST90025953;ebi-a-GCST90025955;ebi-a-GCST90029021;ebi-a-GCST90092883;ebi-a-GCST000760;ukb-b-10912;ebi-a-GCST90092814;ebi-a-GCST90092980;ebi-a-GCST90092978;ebi-a-GCST90093028;ebi-a-GCST90013882;ebi-a-GCST90013932;ukb-b-12651;ebi-a-GCST90093003;ebi-a-GCST90092816;ebi-a-GCST90092841;ebi-a-GCST90092969;ebi-a-GCST90092866;ebi-a-GCST90092926;ebi-a-GCST90092914;ebi-a-GCST90092931;ebi-a-GCST90092933;ebi-a-GCST90092987;ebi-a-GCST90093038;ebi-a-GCST90093014;ebi-a-GCST90093034;ebi-a-GCST90092928;ebi-a-GCST90092839;ebi-a-GCST90093030;ebi-a-GCST90092971;ebi-a-GCST90092930;ebi-a-GCST90092876;ebi-a-GCST90092864;ebi-a-GCST90093033;ebi-a-GCST90093024;ebi-a-GCST90092999;ebi-a-GCST90092874;ebi-a-GCST90092842;ebi-a-GCST90092879;ebi-a-GCST90092867;ebi-a-GCST90092869;ebi-a-GCST90104005;ebi-a-GCST90104003;ebi-a-GCST90104006;ebi-a-GCST90104007;ebi-a-GCST90092953;ebi-a-GCST90092837;ebi-a-GCST90093027;ebi-a-GCST90093041;ebi-a-GCST90092877;ebi-a-GCST90092871;ebi-a-GCST90093043	LDL cholesterol;Total cholesterol levels;Apolipoprotein A1 levels;High cholesterol;LDL cholesterol levels;Cholesterol, total;Non-cancer illness code, self-reported: high cholesterol;Clinical LDL cholesterol levels;Saturated fatty acid levels;Triglyceride levels in small VLDL;Cholesterol levels in very small VLDL;High cholesterol (Firth correction);High cholesterol (SPA correction);Diagnoses - secondary ICD10: E78.0 Pure hypercholesterolaemia;Triglyceride levels in VLDL;Docosahexaenoic acid levels;Triglyceride levels in IDL;Cholesterol to total lipids ratio in small VLDL;Triglyceride levels in large LDL;Triglyceride levels in medium VLDL;Triglyceride levels in medium LDL;Omega-3 fatty acid levels;Omega-6 fatty acid levels;Total fatty acid levels;Triglyceride levels in very small VLDL;Triglyceride levels in very large HDL;Total lipid levels in very small VLDL;Monounsaturated fatty acid levels;Phospholipid levels in IDL;Cholesteryl ester levels in very small VLDL;Cholesteryl esters to total lipids ratio in small VLDL;Total cholesterol minus HDL-C levels;Phospholipid levels in large VLDL;Phospholipid levels in large LDL;Free cholesterol to total lipids ratio in very small VLDL;Phospholipid levels in very large VLDL;Total lipid levels in VLDL;Total lipid levels in large VLDL;Triglycerides to total lipids ratio in IDL;Triglycerides to total lipids ratio in large VLDL;Triglycerides to total lipids ratio in large LDL;Cholesterol to total lipids ratio in large VLDL;Familial combined hyperlipidemia defined by Dutch criteria;Familial combined hyperlipidemia defined by Brunzell criteria;Familial combined hyperlipidemia defined by Consensus criteria;Familial combined hyperlipidemia defined by Mexico criteria;Phospholipids to total lipids ratio in small HDL;Total lipid levels in IDL;Triglycerides to total lipids ratio in very large VLDL;Cholesterol to total lipids ratio in chylomicrons and extremely large VLDL;Phospholipids to total lipids ratio in large VLDL;Cholesteryl esters to total lipids ratio in large VLDL;Cholesteryl esters to total lipids ratio in chylomicrons and extremely large VLDL	Adipose;Blood cell;Brain/nervous system;Digestive;Heart;Skin	6	FALSE	TRUE	TRUE	TRUE	TRUE	FALSE	FALSE	FALSE	TRUE	TRUE	FALSE	TRUE	FALSE	FALSE	FALSE	FALSE	TRUE	FALSE	FALSE	FALSE	FALSE	FALSE	FALSE	FALSE	FALSE
APOB-D008180	APOB	D008180	Lupus Erythematosus, Systemic		Preclinical	Preclinical					FALSE	FALSE	unsupported target	dermatology, immune	FALSE	FALSE	FALSE	FALSE	FALSE	0				0	FALSE	FALSE	FALSE	FALSE	FALSE	FALSE	FALSE	FALSE	FALSE	FALSE	FALSE	FALSE	FALSE	FALSE	FALSE	FALSE	FALSE	FALSE	FALSE	FALSE	FALSE	FALSE	FALSE	FALSE	FALSE
APOB-D009765	APOB	D009765	Obesity	Preclinical		Preclinical	FALSE				FALSE	FALSE	unsupported target	metabolic, signs/symptoms	FALSE	FALSE	FALSE	FALSE	FALSE	0				0	FALSE	FALSE	FALSE	FALSE	FALSE	FALSE	FALSE	FALSE	FALSE	FALSE	FALSE	FALSE	FALSE	FALSE	FALSE	FALSE	FALSE	FALSE	FALSE	FALSE	FALSE	FALSE	FALSE	FALSE	FALSE
APOB-D011565	APOB	D011565	Psoriasis		Phase II	Phase II	TRUE	TRUE			FALSE	FALSE	unsupported target	dermatology	FALSE	FALSE	FALSE	FALSE	FALSE	0				0	FALSE	FALSE	FALSE	FALSE	FALSE	FALSE	FALSE	FALSE	FALSE	FALSE	FALSE	FALSE	FALSE	FALSE	FALSE	FALSE	FALSE	FALSE	FALSE	FALSE	FALSE	FALSE	FALSE	FALSE	FALSE
APOB-D015228	APOB	D015228	Hypertriglyceridemia	Phase II		Phase II	TRUE	TRUE	FALSE		FALSE	TRUE	genetically supported target	metabolic	TRUE	TRUE	FALSE	TRUE	FALSE	43	ebi-a-GCST90018961;ebi-a-GCST90025953;ebi-a-GCST90025955;ebi-a-GCST90029021;ebi-a-GCST90092883;ebi-a-GCST000760;ukb-b-10912;ebi-a-GCST90092814;ebi-a-GCST90092978;ebi-a-GCST90093028;ebi-a-GCST90013882;ebi-a-GCST90013932;ukb-b-12651;ebi-a-GCST90093003;ebi-a-GCST90092841;ebi-a-GCST90092969;ebi-a-GCST90092866;ebi-a-GCST90092926;ebi-a-GCST90092914;ebi-a-GCST90093038;ebi-a-GCST90093014;ebi-a-GCST90093034;ebi-a-GCST90092839;ebi-a-GCST90093030;ebi-a-GCST90092971;ebi-a-GCST90092930;ebi-a-GCST90092876;ebi-a-GCST90092864;ebi-a-GCST90093033;ebi-a-GCST90093024;ebi-a-GCST90092999;ebi-a-GCST90092874;ebi-a-GCST90092842;ebi-a-GCST90092879;ebi-a-GCST90092867;ebi-a-GCST90092869;ebi-a-GCST90092953;ebi-a-GCST90092837;ebi-a-GCST90093027;ebi-a-GCST90093041;ebi-a-GCST90092877;ebi-a-GCST90092871;ebi-a-GCST90093043	LDL cholesterol;Total cholesterol levels;Apolipoprotein A1 levels;High cholesterol;LDL cholesterol levels;Cholesterol, total;Non-cancer illness code, self-reported: high cholesterol;Clinical LDL cholesterol levels;Triglyceride levels in small VLDL;Cholesterol levels in very small VLDL;High cholesterol (Firth correction);High cholesterol (SPA correction);Diagnoses - secondary ICD10: E78.0 Pure hypercholesterolaemia;Triglyceride levels in VLDL;Triglyceride levels in IDL;Cholesterol to total lipids ratio in small VLDL;Triglyceride levels in large LDL;Triglyceride levels in medium VLDL;Triglyceride levels in medium LDL;Triglyceride levels in very small VLDL;Triglyceride levels in very large HDL;Total lipid levels in very small VLDL;Phospholipid levels in IDL;Cholesteryl ester levels in very small VLDL;Cholesteryl esters to total lipids ratio in small VLDL;Total cholesterol minus HDL-C levels;Phospholipid levels in large VLDL;Phospholipid levels in large LDL;Free cholesterol to total lipids ratio in very small VLDL;Phospholipid levels in very large VLDL;Total lipid levels in VLDL;Total lipid levels in large VLDL;Triglycerides to total lipids ratio in IDL;Triglycerides to total lipids ratio in large VLDL;Triglycerides to total lipids ratio in large LDL;Cholesterol to total lipids ratio in large VLDL;Phospholipids to total lipids ratio in small HDL;Total lipid levels in IDL;Triglycerides to total lipids ratio in very large VLDL;Cholesterol to total lipids ratio in chylomicrons and extremely large VLDL;Phospholipids to total lipids ratio in large VLDL;Cholesteryl esters to total lipids ratio in large VLDL;Cholesteryl esters to total lipids ratio in chylomicrons and extremely large VLDL	Adipose;Blood cell;Brain/nervous system;Digestive;Heart;Skin	6	FALSE	TRUE	TRUE	TRUE	TRUE	FALSE	FALSE	FALSE	TRUE	TRUE	FALSE	TRUE	FALSE	FALSE	FALSE	FALSE	TRUE	FALSE	FALSE	FALSE	FALSE	FALSE	FALSE	FALSE	FALSE
APOB-D048909	APOB	D048909	Diabetes Complications	Phase I		Phase I	TRUE	FALSE			FALSE	FALSE	unsupported target	endocrine	FALSE	FALSE	FALSE	FALSE	FALSE	0				0	FALSE	FALSE	FALSE	FALSE	FALSE	FALSE	FALSE	FALSE	FALSE	FALSE	FALSE	FALSE	FALSE	FALSE	FALSE	FALSE	FALSE	FALSE	FALSE	FALSE	FALSE	FALSE	FALSE	FALSE	FALSE
APOB-D050197	APOB	D050197	Atherosclerosis		Preclinical	Preclinical					FALSE	TRUE	genetically supported target	cardiovascular	TRUE	FALSE	FALSE	TRUE	FALSE	1	ebi-a-GCST003116	Coronary artery disease	Blood cell	1	FALSE	TRUE	TRUE	FALSE	TRUE	FALSE	FALSE	FALSE	FALSE	FALSE	FALSE	FALSE	FALSE	FALSE	FALSE	FALSE	FALSE	FALSE	FALSE	FALSE	FALSE	FALSE	FALSE	FALSE	FALSE
APOBEC3B-D009369	APOBEC3B	D009369	Neoplasms	Preclinical		Preclinical	FALSE				FALSE	FALSE	unsupported target	oncology	FALSE	FALSE	FALSE			0				0	FALSE	FALSE	FALSE	FALSE	FALSE	FALSE	FALSE	FALSE	FALSE	FALSE	FALSE	FALSE	FALSE	FALSE	FALSE	FALSE	FALSE	FALSE	FALSE	FALSE	FALSE	FALSE	FALSE	FALSE	FALSE
APOBEC3G-D006255	APOBEC3G	D006255	Rhinitis, Allergic, Seasonal	Phase II		Phase II	TRUE	TRUE	FALSE		FALSE	FALSE	unsupported target	respiratory, immune	FALSE	FALSE	FALSE	FALSE		0				0	FALSE	FALSE	FALSE	FALSE	FALSE	FALSE	FALSE	FALSE	FALSE	FALSE	FALSE	FALSE	FALSE	FALSE	FALSE	FALSE	FALSE	FALSE	FALSE	FALSE	FALSE	FALSE	FALSE	FALSE	FALSE
APOC2-D015228	APOC2	D015228	Hypertriglyceridemia	Preclinical		Preclinical	FALSE				FALSE	FALSE	unsupported target	metabolic	TRUE	TRUE	FALSE	TRUE		33	ebi-a-GCST90018961;ebi-a-GCST90025953;ebi-a-GCST90025955;ebi-a-GCST90092883;ebi-a-GCST000760;ebi-a-GCST90092814;ebi-a-GCST90092810;ebi-a-GCST90092854;ebi-a-GCST90092969;ebi-a-GCST90092973;ebi-a-GCST90092979;ebi-a-GCST90092977;ebi-a-GCST90092839;ebi-a-GCST90092950;ebi-a-GCST90092971;ebi-a-GCST90092930;ebi-a-GCST90092852;ebi-a-GCST90092952;ebi-a-GCST90092864;ebi-a-GCST90092945;ebi-a-GCST90092857;ebi-a-GCST90092845;ebi-a-GCST90092991;ebi-a-GCST90092842;ebi-a-GCST90092832;ebi-a-GCST90092879;ebi-a-GCST90092855;ebi-a-GCST90092867;ebi-a-GCST90092953;ebi-a-GCST90092837;ebi-a-GCST90092947;ebi-a-GCST90092990;ebi-a-GCST90092877	LDL cholesterol;Total cholesterol levels;Apolipoprotein A1 levels;LDL cholesterol levels;Cholesterol, total;Clinical LDL cholesterol levels;Ratio of apolipoprotein B to apolipoprotein A1 levels;Triglyceride levels in large HDL;Cholesterol to total lipids ratio in small VLDL;Free cholesterol to total lipids ratio in small VLDL;Triglycerides to total lipids ratio in small VLDL;Phospholipids to total lipids ratio in small VLDL;Phospholipid levels in IDL;Total lipid levels in small HDL;Cholesteryl esters to total lipids ratio in small VLDL;Total cholesterol minus HDL-C levels;Phospholipid levels in large HDL;Phospholipid levels in small HDL;Phospholipid levels in large LDL;Cholesterol to total lipids ratio in small HDL;Cholesterol to total lipids ratio in large LDL;Cholesterol to total lipids ratio in large HDL;Total phospholipid levels in lipoprotein particles;Triglycerides to total lipids ratio in IDL;Cholesterol to total lipids ratio in IDL;Triglycerides to total lipids ratio in large VLDL;Triglycerides to total lipids ratio in large HDL;Triglycerides to total lipids ratio in large LDL;Phospholipids to total lipids ratio in small HDL;Total lipid levels in IDL;Cholesteryl esters to total lipids ratio in small HDL;Total concentration of lipoprotein particles;Phospholipids to total lipids ratio in large VLDL	Adipose;Blood cell;Brain/nervous system;Digestive;Heart;Kidney;Liver;Lung;Pancreas;Pituitary;Skin;Spleen;Testis	13	FALSE	TRUE	TRUE	TRUE	TRUE	TRUE	FALSE	FALSE	TRUE	TRUE	FALSE	TRUE	TRUE	TRUE	FALSE	TRUE	TRUE	FALSE	TRUE	TRUE	FALSE	FALSE	TRUE	FALSE	FALSE
APOC3-D003920	APOC3	D003920	Diabetes Mellitus		Preclinical	Preclinical					FALSE	FALSE	unsupported target	metabolic, endocrine	FALSE	FALSE	FALSE	FALSE		0				0	FALSE	FALSE	FALSE	FALSE	FALSE	FALSE	FALSE	FALSE	FALSE	FALSE	FALSE	FALSE	FALSE	FALSE	FALSE	FALSE	FALSE	FALSE	FALSE	FALSE	FALSE	FALSE	FALSE	FALSE	FALSE
APOC3-D003924	APOC3	D003924	Diabetes Mellitus, Type 2	Phase II		Phase II	TRUE	TRUE	FALSE		FALSE	FALSE	unsupported target	metabolic, endocrine	FALSE	FALSE	FALSE	FALSE		0				0	FALSE	FALSE	FALSE	FALSE	FALSE	FALSE	FALSE	FALSE	FALSE	FALSE	FALSE	FALSE	FALSE	FALSE	FALSE	FALSE	FALSE	FALSE	FALSE	FALSE	FALSE	FALSE	FALSE	FALSE	FALSE
APOC3-D006937	APOC3	D006937	Hypercholesterolemia		Phase I	Phase I	TRUE				FALSE	TRUE	genetically supported target	metabolic	TRUE	FALSE	FALSE	TRUE		44	ebi-a-GCST90092980;ebi-a-GCST90092978;ebi-a-GCST90092974;ebi-a-GCST90092829;ebi-a-GCST90092890;ebi-a-GCST90093003;ebi-a-GCST90092841;ebi-a-GCST90092878;ebi-a-GCST90092969;ebi-a-GCST90092954;ebi-a-GCST90092866;ebi-a-GCST90092926;ebi-a-GCST90092914;ebi-a-GCST90092973;ebi-a-GCST90092987;ebi-a-GCST90093038;ebi-a-GCST90093026;ebi-a-GCST90093014;ebi-a-GCST90092979;ebi-a-GCST90092977;ebi-a-GCST90092928;ebi-a-GCST90014014;ebi-a-GCST90092971;ebi-a-GCST90092975;ebi-a-GCST90092876;ebi-a-GCST90093029;ebi-a-GCST90093039;ebi-a-GCST90093033;ebi-a-GCST90093031;ebi-a-GCST90093024;ebi-a-GCST90092845;ebi-a-GCST90092999;ebi-a-GCST90092983;ebi-a-GCST90092874;ebi-a-GCST90092842;ebi-a-GCST90092855;ebi-a-GCST90093048;ebi-a-GCST90092869;ebi-a-GCST90104005;ebi-a-GCST90093022;ebi-a-GCST90093027;ebi-a-GCST90093017;ebi-a-GCST90092871;ebi-a-GCST90092929	Saturated fatty acid levels;Triglyceride levels in small VLDL;Total lipid levels in small VLDL;Triglyceride levels in HDL;Triglyceride levels in LDL;Triglyceride levels in VLDL;Triglyceride levels in IDL;Triglyceride levels in large VLDL;Cholesterol to total lipids ratio in small VLDL;Triglyceride levels in small HDL;Triglyceride levels in large LDL;Triglyceride levels in medium VLDL;Triglyceride levels in medium LDL;Free cholesterol to total lipids ratio in small VLDL;Total fatty acid levels;Triglyceride levels in very small VLDL;Triglyceride levels in very large VLDL;Triglyceride levels in very large HDL;Triglycerides to total lipids ratio in small VLDL;Phospholipids to total lipids ratio in small VLDL;Monounsaturated fatty acid levels;Triglyceride levels (UKB data field 30870);Cholesteryl esters to total lipids ratio in small VLDL;Concentration of small VLDL particles;Phospholipid levels in large VLDL;Cholesterol to total lipids ratio in very small VLDL;Triglycerides to total lipids ratio in very small VLDL;Free cholesterol to total lipids ratio in very small VLDL;Cholesteryl esters to total lipids ratio in very small VLDL;Phospholipid levels in very large VLDL;Cholesterol to total lipids ratio in large HDL;Total lipid levels in VLDL;Ratio of triglycerides to phosphoglycerides;Total lipid levels in large VLDL;Triglycerides to total lipids ratio in IDL;Triglycerides to total lipids ratio in large HDL;Phospholipid levels in chylomicrons and extremely large VLDL;Cholesterol to total lipids ratio in large VLDL;Familial combined hyperlipidemia defined by Dutch criteria;Total lipid levels in very large VLDL;Triglycerides to total lipids ratio in very large VLDL;Cholesterol to total lipids ratio in very large VLDL;Cholesteryl esters to total lipids ratio in large VLDL;Ratio of monounsaturated fatty acids to total fatty acids	Blood cell	1	FALSE	TRUE	TRUE	FALSE	TRUE	FALSE	FALSE	FALSE	FALSE	FALSE	FALSE	FALSE	FALSE	FALSE	FALSE	FALSE	FALSE	FALSE	FALSE	FALSE	FALSE	FALSE	FALSE	FALSE	FALSE
APOC3-D006949	APOC3	D006949	Hyperlipidemias		Phase I	Phase I	TRUE				FALSE	TRUE	genetically supported target	metabolic	TRUE	FALSE	FALSE	TRUE		44	ebi-a-GCST90092980;ebi-a-GCST90092978;ebi-a-GCST90092974;ebi-a-GCST90092829;ebi-a-GCST90092890;ebi-a-GCST90093003;ebi-a-GCST90092841;ebi-a-GCST90092878;ebi-a-GCST90092969;ebi-a-GCST90092954;ebi-a-GCST90092866;ebi-a-GCST90092926;ebi-a-GCST90092914;ebi-a-GCST90092973;ebi-a-GCST90092987;ebi-a-GCST90093038;ebi-a-GCST90093026;ebi-a-GCST90093014;ebi-a-GCST90092979;ebi-a-GCST90092977;ebi-a-GCST90092928;ebi-a-GCST90014014;ebi-a-GCST90092971;ebi-a-GCST90092975;ebi-a-GCST90092876;ebi-a-GCST90093029;ebi-a-GCST90093039;ebi-a-GCST90093033;ebi-a-GCST90093031;ebi-a-GCST90093024;ebi-a-GCST90092845;ebi-a-GCST90092999;ebi-a-GCST90092983;ebi-a-GCST90092874;ebi-a-GCST90092842;ebi-a-GCST90092855;ebi-a-GCST90093048;ebi-a-GCST90092869;ebi-a-GCST90104005;ebi-a-GCST90093022;ebi-a-GCST90093027;ebi-a-GCST90093017;ebi-a-GCST90092871;ebi-a-GCST90092929	Saturated fatty acid levels;Triglyceride levels in small VLDL;Total lipid levels in small VLDL;Triglyceride levels in HDL;Triglyceride levels in LDL;Triglyceride levels in VLDL;Triglyceride levels in IDL;Triglyceride levels in large VLDL;Cholesterol to total lipids ratio in small VLDL;Triglyceride levels in small HDL;Triglyceride levels in large LDL;Triglyceride levels in medium VLDL;Triglyceride levels in medium LDL;Free cholesterol to total lipids ratio in small VLDL;Total fatty acid levels;Triglyceride levels in very small VLDL;Triglyceride levels in very large VLDL;Triglyceride levels in very large HDL;Triglycerides to total lipids ratio in small VLDL;Phospholipids to total lipids ratio in small VLDL;Monounsaturated fatty acid levels;Triglyceride levels (UKB data field 30870);Cholesteryl esters to total lipids ratio in small VLDL;Concentration of small VLDL particles;Phospholipid levels in large VLDL;Cholesterol to total lipids ratio in very small VLDL;Triglycerides to total lipids ratio in very small VLDL;Free cholesterol to total lipids ratio in very small VLDL;Cholesteryl esters to total lipids ratio in very small VLDL;Phospholipid levels in very large VLDL;Cholesterol to total lipids ratio in large HDL;Total lipid levels in VLDL;Ratio of triglycerides to phosphoglycerides;Total lipid levels in large VLDL;Triglycerides to total lipids ratio in IDL;Triglycerides to total lipids ratio in large HDL;Phospholipid levels in chylomicrons and extremely large VLDL;Cholesterol to total lipids ratio in large VLDL;Familial combined hyperlipidemia defined by Dutch criteria;Total lipid levels in very large VLDL;Triglycerides to total lipids ratio in very large VLDL;Cholesterol to total lipids ratio in very large VLDL;Cholesteryl esters to total lipids ratio in large VLDL;Ratio of monounsaturated fatty acids to total fatty acids	Blood cell	1	FALSE	TRUE	TRUE	FALSE	TRUE	FALSE	FALSE	FALSE	FALSE	FALSE	FALSE	FALSE	FALSE	FALSE	FALSE	FALSE	FALSE	FALSE	FALSE	FALSE	FALSE	FALSE	FALSE	FALSE	FALSE
APOC3-D008072	APOC3	D008072	Hyperlipoproteinemia Type I	Launched	Launched	Launched	TRUE	TRUE	TRUE	TRUE	TRUE	TRUE	genetically supported target	congenital, metabolic	FALSE	FALSE	FALSE	FALSE		0				0	FALSE	FALSE	FALSE	FALSE	FALSE	FALSE	FALSE	FALSE	FALSE	FALSE	FALSE	FALSE	FALSE	FALSE	FALSE	FALSE	FALSE	FALSE	FALSE	FALSE	FALSE	FALSE	FALSE	FALSE	FALSE
APOC3-D008107	APOC3	D008107	Liver Diseases	Preclinical		Preclinical	FALSE				FALSE	FALSE	unsupported target	digestive	FALSE	FALSE	FALSE	FALSE		0				0	FALSE	FALSE	FALSE	FALSE	FALSE	FALSE	FALSE	FALSE	FALSE	FALSE	FALSE	FALSE	FALSE	FALSE	FALSE	FALSE	FALSE	FALSE	FALSE	FALSE	FALSE	FALSE	FALSE	FALSE	FALSE
APOC3-D015228	APOC3	D015228	Hypertriglyceridemia	Launched	Launched	Launched	TRUE	TRUE	TRUE	TRUE	TRUE	TRUE	genetically supported target	metabolic	TRUE	FALSE	FALSE	TRUE		39	ebi-a-GCST90092978;ebi-a-GCST90092974;ebi-a-GCST90092829;ebi-a-GCST90092890;ebi-a-GCST90093003;ebi-a-GCST90092841;ebi-a-GCST90092878;ebi-a-GCST90092969;ebi-a-GCST90092954;ebi-a-GCST90092866;ebi-a-GCST90092926;ebi-a-GCST90092914;ebi-a-GCST90092973;ebi-a-GCST90093038;ebi-a-GCST90093026;ebi-a-GCST90093014;ebi-a-GCST90092979;ebi-a-GCST90092977;ebi-a-GCST90014014;ebi-a-GCST90092971;ebi-a-GCST90092975;ebi-a-GCST90092876;ebi-a-GCST90093029;ebi-a-GCST90093039;ebi-a-GCST90093033;ebi-a-GCST90093031;ebi-a-GCST90093024;ebi-a-GCST90092845;ebi-a-GCST90092999;ebi-a-GCST90092983;ebi-a-GCST90092874;ebi-a-GCST90092842;ebi-a-GCST90092855;ebi-a-GCST90093048;ebi-a-GCST90092869;ebi-a-GCST90093022;ebi-a-GCST90093027;ebi-a-GCST90093017;ebi-a-GCST90092871	Triglyceride levels in small VLDL;Total lipid levels in small VLDL;Triglyceride levels in HDL;Triglyceride levels in LDL;Triglyceride levels in VLDL;Triglyceride levels in IDL;Triglyceride levels in large VLDL;Cholesterol to total lipids ratio in small VLDL;Triglyceride levels in small HDL;Triglyceride levels in large LDL;Triglyceride levels in medium VLDL;Triglyceride levels in medium LDL;Free cholesterol to total lipids ratio in small VLDL;Triglyceride levels in very small VLDL;Triglyceride levels in very large VLDL;Triglyceride levels in very large HDL;Triglycerides to total lipids ratio in small VLDL;Phospholipids to total lipids ratio in small VLDL;Triglyceride levels (UKB data field 30870);Cholesteryl esters to total lipids ratio in small VLDL;Concentration of small VLDL particles;Phospholipid levels in large VLDL;Cholesterol to total lipids ratio in very small VLDL;Triglycerides to total lipids ratio in very small VLDL;Free cholesterol to total lipids ratio in very small VLDL;Cholesteryl esters to total lipids ratio in very small VLDL;Phospholipid levels in very large VLDL;Cholesterol to total lipids ratio in large HDL;Total lipid levels in VLDL;Ratio of triglycerides to phosphoglycerides;Total lipid levels in large VLDL;Triglycerides to total lipids ratio in IDL;Triglycerides to total lipids ratio in large HDL;Phospholipid levels in chylomicrons and extremely large VLDL;Cholesterol to total lipids ratio in large VLDL;Total lipid levels in very large VLDL;Triglycerides to total lipids ratio in very large VLDL;Cholesterol to total lipids ratio in very large VLDL;Cholesteryl esters to total lipids ratio in large VLDL	Blood cell	1	FALSE	TRUE	TRUE	FALSE	TRUE	FALSE	FALSE	FALSE	FALSE	FALSE	FALSE	FALSE	FALSE	FALSE	FALSE	FALSE	FALSE	FALSE	FALSE	FALSE	FALSE	FALSE	FALSE	FALSE	FALSE
APOC3-D050171	APOC3	D050171	Dyslipidemias		Phase II	Phase II	TRUE	TRUE			FALSE	TRUE	genetically supported target	metabolic	TRUE	FALSE	FALSE	TRUE		43	ebi-a-GCST90092980;ebi-a-GCST90092978;ebi-a-GCST90092974;ebi-a-GCST90092829;ebi-a-GCST90092890;ebi-a-GCST90093003;ebi-a-GCST90092841;ebi-a-GCST90092878;ebi-a-GCST90092969;ebi-a-GCST90092954;ebi-a-GCST90092866;ebi-a-GCST90092926;ebi-a-GCST90092914;ebi-a-GCST90092973;ebi-a-GCST90092987;ebi-a-GCST90093038;ebi-a-GCST90093026;ebi-a-GCST90093014;ebi-a-GCST90092979;ebi-a-GCST90092977;ebi-a-GCST90092928;ebi-a-GCST90014014;ebi-a-GCST90092971;ebi-a-GCST90092975;ebi-a-GCST90092876;ebi-a-GCST90093029;ebi-a-GCST90093039;ebi-a-GCST90093033;ebi-a-GCST90093031;ebi-a-GCST90093024;ebi-a-GCST90092845;ebi-a-GCST90092999;ebi-a-GCST90092983;ebi-a-GCST90092874;ebi-a-GCST90092842;ebi-a-GCST90092855;ebi-a-GCST90093048;ebi-a-GCST90092869;ebi-a-GCST90093022;ebi-a-GCST90093027;ebi-a-GCST90093017;ebi-a-GCST90092871;ebi-a-GCST90092929	Saturated fatty acid levels;Triglyceride levels in small VLDL;Total lipid levels in small VLDL;Triglyceride levels in HDL;Triglyceride levels in LDL;Triglyceride levels in VLDL;Triglyceride levels in IDL;Triglyceride levels in large VLDL;Cholesterol to total lipids ratio in small VLDL;Triglyceride levels in small HDL;Triglyceride levels in large LDL;Triglyceride levels in medium VLDL;Triglyceride levels in medium LDL;Free cholesterol to total lipids ratio in small VLDL;Total fatty acid levels;Triglyceride levels in very small VLDL;Triglyceride levels in very large VLDL;Triglyceride levels in very large HDL;Triglycerides to total lipids ratio in small VLDL;Phospholipids to total lipids ratio in small VLDL;Monounsaturated fatty acid levels;Triglyceride levels (UKB data field 30870);Cholesteryl esters to total lipids ratio in small VLDL;Concentration of small VLDL particles;Phospholipid levels in large VLDL;Cholesterol to total lipids ratio in very small VLDL;Triglycerides to total lipids ratio in very small VLDL;Free cholesterol to total lipids ratio in very small VLDL;Cholesteryl esters to total lipids ratio in very small VLDL;Phospholipid levels in very large VLDL;Cholesterol to total lipids ratio in large HDL;Total lipid levels in VLDL;Ratio of triglycerides to phosphoglycerides;Total lipid levels in large VLDL;Triglycerides to total lipids ratio in IDL;Triglycerides to total lipids ratio in large HDL;Phospholipid levels in chylomicrons and extremely large VLDL;Cholesterol to total lipids ratio in large VLDL;Total lipid levels in very large VLDL;Triglycerides to total lipids ratio in very large VLDL;Cholesterol to total lipids ratio in very large VLDL;Cholesteryl esters to total lipids ratio in large VLDL;Ratio of monounsaturated fatty acids to total fatty acids	Blood cell	1	FALSE	TRUE	TRUE	FALSE	TRUE	FALSE	FALSE	FALSE	FALSE	FALSE	FALSE	FALSE	FALSE	FALSE	FALSE	FALSE	FALSE	FALSE	FALSE	FALSE	FALSE	FALSE	FALSE	FALSE	FALSE
APOE-D000544	APOE	D000544	Alzheimer Disease		Phase II	Phase II	TRUE	TRUE			FALSE	TRUE	genetically supported target	neurology, psychiatry	TRUE	TRUE	TRUE	TRUE	TRUE	11	ebi-a-GCST90012878;ebi-a-GCST90027158;ebi-a-GCST002245;ebi-a-GCST005920;ebi-a-GCST005923;ebi-a-GCST90012877;ukb-b-14043;ukb-b-323;ukb-b-14699;ebi-a-GCST90013921;ebi-a-GCST90013971	Family history of Alzheimer's disease;Alzheimer's disease;Alzheimer's disease (late onset);Paternal history of Alzheimer's disease;Maternal history of Alzheimer's disease;Alzheimer's disease or family history of Alzheimer's disease;Illnesses of siblings: Alzheimer's disease/dementia;Illnesses of father: Alzheimer's disease/dementia;Illnesses of mother: Alzheimer's disease/dementia;Any parental history of Alzheimer's disease (Firth correction);Any parental history of Alzheimer's disease (SPA correction)	Blood cell;Brain/nervous system;Digestive;Lung;Plasma;Prostate;Skin;Thyroid	8	FALSE	TRUE	TRUE	TRUE	TRUE	FALSE	FALSE	FALSE	TRUE	FALSE	TRUE	TRUE	FALSE	TRUE	TRUE	FALSE	FALSE	FALSE	FALSE	FALSE	TRUE	FALSE	FALSE	FALSE	FALSE
APOE-D001172	APOE	D001172	Arthritis, Rheumatoid	Preclinical		Preclinical	FALSE				FALSE	FALSE	unsupported target	musculoskeletal, dermatology, immune	FALSE	FALSE	FALSE	FALSE	FALSE	0				0	FALSE	FALSE	FALSE	FALSE	FALSE	FALSE	FALSE	FALSE	FALSE	FALSE	FALSE	FALSE	FALSE	FALSE	FALSE	FALSE	FALSE	FALSE	FALSE	FALSE	FALSE	FALSE	FALSE	FALSE	FALSE
APOE-D002318	APOE	D002318	Cardiovascular Diseases		Preclinical	Preclinical					FALSE	TRUE	genetically supported target	cardiovascular	TRUE	TRUE	FALSE	TRUE	TRUE	1	ebi-a-GCST90029019	Cardiovascular disease	Blood cell;Plasma;Skin	3	FALSE	TRUE	TRUE	FALSE	TRUE	FALSE	FALSE	FALSE	FALSE	FALSE	TRUE	TRUE	FALSE	FALSE	FALSE	FALSE	FALSE	FALSE	FALSE	FALSE	FALSE	FALSE	FALSE	FALSE	FALSE
APOE-D003092	APOE	D003092	Colitis	Preclinical		Preclinical	FALSE				FALSE	FALSE	unsupported target	digestive	FALSE	FALSE	FALSE	FALSE	FALSE	0				0	FALSE	FALSE	FALSE	FALSE	FALSE	FALSE	FALSE	FALSE	FALSE	FALSE	FALSE	FALSE	FALSE	FALSE	FALSE	FALSE	FALSE	FALSE	FALSE	FALSE	FALSE	FALSE	FALSE	FALSE	FALSE
APOE-D003704	APOE	D003704	Dementia		Preclinical	Preclinical					FALSE	TRUE	genetically supported target	neurology, psychiatry	TRUE	TRUE	TRUE	TRUE	TRUE	11	ebi-a-GCST90012878;ebi-a-GCST90027158;ebi-a-GCST002245;ebi-a-GCST005920;ebi-a-GCST005923;ebi-a-GCST90012877;ukb-b-14043;ukb-b-323;ukb-b-14699;ebi-a-GCST90013921;ebi-a-GCST90013971	Family history of Alzheimer's disease;Alzheimer's disease;Alzheimer's disease (late onset);Paternal history of Alzheimer's disease;Maternal history of Alzheimer's disease;Alzheimer's disease or family history of Alzheimer's disease;Illnesses of siblings: Alzheimer's disease/dementia;Illnesses of father: Alzheimer's disease/dementia;Illnesses of mother: Alzheimer's disease/dementia;Any parental history of Alzheimer's disease (Firth correction);Any parental history of Alzheimer's disease (SPA correction)	Blood cell;Brain/nervous system;Digestive;Lung;Plasma;Prostate;Skin;Thyroid	8	FALSE	TRUE	TRUE	TRUE	TRUE	FALSE	FALSE	FALSE	TRUE	FALSE	TRUE	TRUE	FALSE	TRUE	TRUE	FALSE	FALSE	FALSE	FALSE	FALSE	TRUE	FALSE	FALSE	FALSE	FALSE
APOE-D006937	APOE	D006937	Hypercholesterolemia	Preclinical		Preclinical	FALSE				FALSE	TRUE	genetically supported target	metabolic	TRUE	TRUE	TRUE	TRUE	TRUE	85	ebi-a-GCST90018961;ebi-a-GCST90018975;ebi-a-GCST90025955;ebi-a-GCST90025957;ebi-a-GCST90029021;ebi-a-GCST90092968;ukb-b-10912;ebi-a-GCST90092814;ebi-a-GCST90092980;ebi-a-GCST90092810;ebi-a-GCST90092978;ebi-a-GCST90092974;ebi-a-GCST90092939;ebi-a-GCST90092976;ebi-a-GCST90013882;ebi-a-GCST90013932;ukb-b-12651;ebi-a-GCST90092890;ebi-a-GCST90093003;ebi-a-GCST90092816;ebi-a-GCST90092880;ebi-a-GCST90092841;ebi-a-GCST90092970;ebi-a-GCST90092878;ebi-a-GCST90092854;ebi-a-GCST90092969;ebi-a-GCST90092954;ebi-a-GCST90092866;ebi-a-GCST90092926;ebi-a-GCST90092914;ebi-a-GCST90093035;ebi-a-GCST90092931;ebi-a-GCST90092933;ebi-a-GCST90092987;ebi-a-GCST90092817;ebi-a-GCST90093038;ebi-a-GCST90093026;ebi-a-GCST90093014;ebi-a-GCST90093034;ebi-a-GCST90092979;ebi-a-GCST90092928;ebi-a-GCST90093001;ebi-a-GCST90092950;ebi-a-GCST90014014;ebi-a-GCST90092971;ebi-a-GCST90092975;ebi-a-GCST90092876;ebi-a-GCST90092852;ebi-a-GCST90092952;ebi-a-GCST90093037;ebi-a-GCST90093050;ebi-a-GCST90093024;ebi-a-GCST90092945;ebi-a-GCST90092857;ebi-a-GCST90092845;ebi-a-GCST90092999;ebi-a-GCST90092991;ebi-a-GCST90092983;ebi-a-GCST90092874;ebi-a-GCST90092832;ebi-a-GCST90092879;ebi-a-GCST90092855;ebi-a-GCST90093048;ebi-a-GCST90092955;ebi-a-GCST90092867;ebi-a-GCST90092869;ebi-a-GCST90104004;ebi-a-GCST90093022;ebi-a-GCST90092953;ebi-a-GCST90093027;ebi-a-GCST90093017;ebi-a-GCST90092947;ebi-a-GCST90092981;ebi-a-GCST90092990;ebi-a-GCST90085709;ebi-a-GCST90093046;ebi-a-GCST90093051;ebi-a-GCST90093041;ebi-a-GCST90092941;ebi-a-GCST90092940;ebi-a-GCST90092877;ebi-a-GCST90092934;ebi-a-GCST90092932;ebi-a-GCST90092935;ebi-a-GCST90092929	LDL cholesterol;Triglycerides;Apolipoprotein A1 levels;Triglyceride levels;High cholesterol;Cholesterol levels in small VLDL;Non-cancer illness code, self-reported: high cholesterol;Clinical LDL cholesterol levels;Saturated fatty acid levels;Ratio of apolipoprotein B to apolipoprotein A1 levels;Triglyceride levels in small VLDL;Total lipid levels in small VLDL;Polyunsaturated fatty acid levels;Phospholipid levels in small VLDL;High cholesterol (Firth correction);High cholesterol (SPA correction);Diagnoses - secondary ICD10: E78.0 Pure hypercholesterolaemia;Triglyceride levels in LDL;Triglyceride levels in VLDL;Docosahexaenoic acid levels;Linoleic acid levels;Triglyceride levels in IDL;Cholesteryl ester levels in small VLDL;Triglyceride levels in large VLDL;Triglyceride levels in large HDL;Cholesterol to total lipids ratio in small VLDL;Triglyceride levels in small HDL;Triglyceride levels in large LDL;Triglyceride levels in medium VLDL;Triglyceride levels in medium LDL;Concentration of very small VLDL particles;Omega-3 fatty acid levels;Omega-6 fatty acid levels;Total fatty acid levels;Ratio of docosahexaenoic acid to total fatty acid levels;Triglyceride levels in very small VLDL;Triglyceride levels in very large VLDL;Triglyceride levels in very large HDL;Total lipid levels in very small VLDL;Triglycerides to total lipids ratio in small VLDL;Monounsaturated fatty acid levels;Phospholipid levels in VLDL;Total lipid levels in small HDL;Triglyceride levels (UKB data field 30870);Cholesteryl esters to total lipids ratio in small VLDL;Concentration of small VLDL particles;Phospholipid levels in large VLDL;Phospholipid levels in large HDL;Phospholipid levels in small HDL;Phospholipids to total lipids ratio in very small VLDL;Triglyceride levels in chylomicrons and extremely large VLDL;Phospholipid levels in very large VLDL;Cholesterol to total lipids ratio in small HDL;Cholesterol to total lipids ratio in large LDL;Cholesterol to total lipids ratio in large HDL;Total lipid levels in VLDL;Total phospholipid levels in lipoprotein particles;Ratio of triglycerides to phosphoglycerides;Total lipid levels in large VLDL;Cholesterol to total lipids ratio in IDL;Triglycerides to total lipids ratio in large VLDL;Triglycerides to total lipids ratio in large HDL;Phospholipid levels in chylomicrons and extremely large VLDL;Triglycerides to total lipids ratio in small HDL;Triglycerides to total lipids ratio in large LDL;Cholesterol to total lipids ratio in large VLDL;Familial combined hyperlipidemia defined by Goldstein criteria;Total lipid levels in very large VLDL;Phospholipids to total lipids ratio in small HDL;Triglycerides to total lipids ratio in very large VLDL;Cholesterol to total lipids ratio in very large VLDL;Cholesteryl esters to total lipids ratio in small HDL;Ratio of saturated fatty acids to total fatty acids;Total concentration of lipoprotein particles;Apo C_I plasma levels;Total lipid levels in chylomicrons and extremely large VLDL;Triglycerides to total lipids ratio in chylomicrons and extremely large VLDL;Cholesterol to total lipids ratio in chylomicrons and extremely large VLDL;Ratio of polyunsaturated fatty acids to total fatty acids;Ratio of polyunsaturated fatty acids to monounsaturated fatty acids;Phospholipids to total lipids ratio in large VLDL;Ratio of omega-6 fatty acids to omega-3 fatty acids;Ratio of omega-3 fatty acids to total fatty acids;Ratio of omega-6 fatty acids to total fatty acids;Ratio of monounsaturated fatty acids to total fatty acids	Blood cell;Brain/nervous system;Digestive;Lung;Plasma;Prostate;Skin;Thyroid	8	FALSE	TRUE	TRUE	TRUE	TRUE	FALSE	FALSE	FALSE	TRUE	FALSE	TRUE	TRUE	FALSE	TRUE	TRUE	FALSE	FALSE	FALSE	FALSE	FALSE	TRUE	FALSE	FALSE	FALSE	FALSE
APOE-D006938	APOE	D006938	Hyperlipoproteinemia Type II	Phase II		Phase II	TRUE	TRUE	FALSE		FALSE	TRUE	genetically supported target	congenital, metabolic	TRUE	TRUE	TRUE	TRUE	TRUE	68	ebi-a-GCST90018961;ebi-a-GCST90018975;ebi-a-GCST90025955;ebi-a-GCST90025957;ebi-a-GCST90029021;ebi-a-GCST90092968;ukb-b-10912;ebi-a-GCST90092814;ebi-a-GCST90092810;ebi-a-GCST90092978;ebi-a-GCST90092974;ebi-a-GCST90092976;ebi-a-GCST90013882;ebi-a-GCST90013932;ukb-b-12651;ebi-a-GCST90092890;ebi-a-GCST90093003;ebi-a-GCST90092841;ebi-a-GCST90092970;ebi-a-GCST90092878;ebi-a-GCST90092854;ebi-a-GCST90092969;ebi-a-GCST90092954;ebi-a-GCST90092866;ebi-a-GCST90092926;ebi-a-GCST90092914;ebi-a-GCST90093035;ebi-a-GCST90093038;ebi-a-GCST90093026;ebi-a-GCST90093014;ebi-a-GCST90093034;ebi-a-GCST90092979;ebi-a-GCST90093001;ebi-a-GCST90092950;ebi-a-GCST90014014;ebi-a-GCST90092971;ebi-a-GCST90092975;ebi-a-GCST90092876;ebi-a-GCST90092852;ebi-a-GCST90092952;ebi-a-GCST90093037;ebi-a-GCST90093050;ebi-a-GCST90093024;ebi-a-GCST90092945;ebi-a-GCST90092857;ebi-a-GCST90092845;ebi-a-GCST90092999;ebi-a-GCST90092991;ebi-a-GCST90092983;ebi-a-GCST90092874;ebi-a-GCST90092832;ebi-a-GCST90092879;ebi-a-GCST90092855;ebi-a-GCST90093048;ebi-a-GCST90092955;ebi-a-GCST90092867;ebi-a-GCST90092869;ebi-a-GCST90093022;ebi-a-GCST90092953;ebi-a-GCST90093027;ebi-a-GCST90093017;ebi-a-GCST90092947;ebi-a-GCST90092990;ebi-a-GCST90085709;ebi-a-GCST90093046;ebi-a-GCST90093051;ebi-a-GCST90093041;ebi-a-GCST90092877	LDL cholesterol;Triglycerides;Apolipoprotein A1 levels;Triglyceride levels;High cholesterol;Cholesterol levels in small VLDL;Non-cancer illness code, self-reported: high cholesterol;Clinical LDL cholesterol levels;Ratio of apolipoprotein B to apolipoprotein A1 levels;Triglyceride levels in small VLDL;Total lipid levels in small VLDL;Phospholipid levels in small VLDL;High cholesterol (Firth correction);High cholesterol (SPA correction);Diagnoses - secondary ICD10: E78.0 Pure hypercholesterolaemia;Triglyceride levels in LDL;Triglyceride levels in VLDL;Triglyceride levels in IDL;Cholesteryl ester levels in small VLDL;Triglyceride levels in large VLDL;Triglyceride levels in large HDL;Cholesterol to total lipids ratio in small VLDL;Triglyceride levels in small HDL;Triglyceride levels in large LDL;Triglyceride levels in medium VLDL;Triglyceride levels in medium LDL;Concentration of very small VLDL particles;Triglyceride levels in very small VLDL;Triglyceride levels in very large VLDL;Triglyceride levels in very large HDL;Total lipid levels in very small VLDL;Triglycerides to total lipids ratio in small VLDL;Phospholipid levels in VLDL;Total lipid levels in small HDL;Triglyceride levels (UKB data field 30870);Cholesteryl esters to total lipids ratio in small VLDL;Concentration of small VLDL particles;Phospholipid levels in large VLDL;Phospholipid levels in large HDL;Phospholipid levels in small HDL;Phospholipids to total lipids ratio in very small VLDL;Triglyceride levels in chylomicrons and extremely large VLDL;Phospholipid levels in very large VLDL;Cholesterol to total lipids ratio in small HDL;Cholesterol to total lipids ratio in large LDL;Cholesterol to total lipids ratio in large HDL;Total lipid levels in VLDL;Total phospholipid levels in lipoprotein particles;Ratio of triglycerides to phosphoglycerides;Total lipid levels in large VLDL;Cholesterol to total lipids ratio in IDL;Triglycerides to total lipids ratio in large VLDL;Triglycerides to total lipids ratio in large HDL;Phospholipid levels in chylomicrons and extremely large VLDL;Triglycerides to total lipids ratio in small HDL;Triglycerides to total lipids ratio in large LDL;Cholesterol to total lipids ratio in large VLDL;Total lipid levels in very large VLDL;Phospholipids to total lipids ratio in small HDL;Triglycerides to total lipids ratio in very large VLDL;Cholesterol to total lipids ratio in very large VLDL;Cholesteryl esters to total lipids ratio in small HDL;Total concentration of lipoprotein particles;Apo C_I plasma levels;Total lipid levels in chylomicrons and extremely large VLDL;Triglycerides to total lipids ratio in chylomicrons and extremely large VLDL;Cholesterol to total lipids ratio in chylomicrons and extremely large VLDL;Phospholipids to total lipids ratio in large VLDL	Blood cell;Brain/nervous system;Digestive;Lung;Plasma;Prostate;Skin;Thyroid	8	FALSE	TRUE	TRUE	TRUE	TRUE	FALSE	FALSE	FALSE	TRUE	FALSE	TRUE	TRUE	FALSE	TRUE	TRUE	FALSE	FALSE	FALSE	FALSE	FALSE	TRUE	FALSE	FALSE	FALSE	FALSE
APOE-D006949	APOE	D006949	Hyperlipidemias	Preclinical		Preclinical	FALSE				FALSE	TRUE	genetically supported target	metabolic	TRUE	TRUE	TRUE	TRUE	TRUE	85	ebi-a-GCST90018961;ebi-a-GCST90018975;ebi-a-GCST90025955;ebi-a-GCST90025957;ebi-a-GCST90029021;ebi-a-GCST90092968;ukb-b-10912;ebi-a-GCST90092814;ebi-a-GCST90092980;ebi-a-GCST90092810;ebi-a-GCST90092978;ebi-a-GCST90092974;ebi-a-GCST90092939;ebi-a-GCST90092976;ebi-a-GCST90013882;ebi-a-GCST90013932;ukb-b-12651;ebi-a-GCST90092890;ebi-a-GCST90093003;ebi-a-GCST90092816;ebi-a-GCST90092880;ebi-a-GCST90092841;ebi-a-GCST90092970;ebi-a-GCST90092878;ebi-a-GCST90092854;ebi-a-GCST90092969;ebi-a-GCST90092954;ebi-a-GCST90092866;ebi-a-GCST90092926;ebi-a-GCST90092914;ebi-a-GCST90093035;ebi-a-GCST90092931;ebi-a-GCST90092933;ebi-a-GCST90092987;ebi-a-GCST90092817;ebi-a-GCST90093038;ebi-a-GCST90093026;ebi-a-GCST90093014;ebi-a-GCST90093034;ebi-a-GCST90092979;ebi-a-GCST90092928;ebi-a-GCST90093001;ebi-a-GCST90092950;ebi-a-GCST90014014;ebi-a-GCST90092971;ebi-a-GCST90092975;ebi-a-GCST90092876;ebi-a-GCST90092852;ebi-a-GCST90092952;ebi-a-GCST90093037;ebi-a-GCST90093050;ebi-a-GCST90093024;ebi-a-GCST90092945;ebi-a-GCST90092857;ebi-a-GCST90092845;ebi-a-GCST90092999;ebi-a-GCST90092991;ebi-a-GCST90092983;ebi-a-GCST90092874;ebi-a-GCST90092832;ebi-a-GCST90092879;ebi-a-GCST90092855;ebi-a-GCST90093048;ebi-a-GCST90092955;ebi-a-GCST90092867;ebi-a-GCST90092869;ebi-a-GCST90104004;ebi-a-GCST90093022;ebi-a-GCST90092953;ebi-a-GCST90093027;ebi-a-GCST90093017;ebi-a-GCST90092947;ebi-a-GCST90092981;ebi-a-GCST90092990;ebi-a-GCST90085709;ebi-a-GCST90093046;ebi-a-GCST90093051;ebi-a-GCST90093041;ebi-a-GCST90092941;ebi-a-GCST90092940;ebi-a-GCST90092877;ebi-a-GCST90092934;ebi-a-GCST90092932;ebi-a-GCST90092935;ebi-a-GCST90092929	LDL cholesterol;Triglycerides;Apolipoprotein A1 levels;Triglyceride levels;High cholesterol;Cholesterol levels in small VLDL;Non-cancer illness code, self-reported: high cholesterol;Clinical LDL cholesterol levels;Saturated fatty acid levels;Ratio of apolipoprotein B to apolipoprotein A1 levels;Triglyceride levels in small VLDL;Total lipid levels in small VLDL;Polyunsaturated fatty acid levels;Phospholipid levels in small VLDL;High cholesterol (Firth correction);High cholesterol (SPA correction);Diagnoses - secondary ICD10: E78.0 Pure hypercholesterolaemia;Triglyceride levels in LDL;Triglyceride levels in VLDL;Docosahexaenoic acid levels;Linoleic acid levels;Triglyceride levels in IDL;Cholesteryl ester levels in small VLDL;Triglyceride levels in large VLDL;Triglyceride levels in large HDL;Cholesterol to total lipids ratio in small VLDL;Triglyceride levels in small HDL;Triglyceride levels in large LDL;Triglyceride levels in medium VLDL;Triglyceride levels in medium LDL;Concentration of very small VLDL particles;Omega-3 fatty acid levels;Omega-6 fatty acid levels;Total fatty acid levels;Ratio of docosahexaenoic acid to total fatty acid levels;Triglyceride levels in very small VLDL;Triglyceride levels in very large VLDL;Triglyceride levels in very large HDL;Total lipid levels in very small VLDL;Triglycerides to total lipids ratio in small VLDL;Monounsaturated fatty acid levels;Phospholipid levels in VLDL;Total lipid levels in small HDL;Triglyceride levels (UKB data field 30870);Cholesteryl esters to total lipids ratio in small VLDL;Concentration of small VLDL particles;Phospholipid levels in large VLDL;Phospholipid levels in large HDL;Phospholipid levels in small HDL;Phospholipids to total lipids ratio in very small VLDL;Triglyceride levels in chylomicrons and extremely large VLDL;Phospholipid levels in very large VLDL;Cholesterol to total lipids ratio in small HDL;Cholesterol to total lipids ratio in large LDL;Cholesterol to total lipids ratio in large HDL;Total lipid levels in VLDL;Total phospholipid levels in lipoprotein particles;Ratio of triglycerides to phosphoglycerides;Total lipid levels in large VLDL;Cholesterol to total lipids ratio in IDL;Triglycerides to total lipids ratio in large VLDL;Triglycerides to total lipids ratio in large HDL;Phospholipid levels in chylomicrons and extremely large VLDL;Triglycerides to total lipids ratio in small HDL;Triglycerides to total lipids ratio in large LDL;Cholesterol to total lipids ratio in large VLDL;Familial combined hyperlipidemia defined by Goldstein criteria;Total lipid levels in very large VLDL;Phospholipids to total lipids ratio in small HDL;Triglycerides to total lipids ratio in very large VLDL;Cholesterol to total lipids ratio in very large VLDL;Cholesteryl esters to total lipids ratio in small HDL;Ratio of saturated fatty acids to total fatty acids;Total concentration of lipoprotein particles;Apo C_I plasma levels;Total lipid levels in chylomicrons and extremely large VLDL;Triglycerides to total lipids ratio in chylomicrons and extremely large VLDL;Cholesterol to total lipids ratio in chylomicrons and extremely large VLDL;Ratio of polyunsaturated fatty acids to total fatty acids;Ratio of polyunsaturated fatty acids to monounsaturated fatty acids;Phospholipids to total lipids ratio in large VLDL;Ratio of omega-6 fatty acids to omega-3 fatty acids;Ratio of omega-3 fatty acids to total fatty acids;Ratio of omega-6 fatty acids to total fatty acids;Ratio of monounsaturated fatty acids to total fatty acids	Blood cell;Brain/nervous system;Digestive;Lung;Plasma;Prostate;Skin;Thyroid	8	FALSE	TRUE	TRUE	TRUE	TRUE	FALSE	FALSE	FALSE	TRUE	FALSE	TRUE	TRUE	FALSE	TRUE	TRUE	FALSE	FALSE	FALSE	FALSE	FALSE	TRUE	FALSE	FALSE	FALSE	FALSE
APOE-D008659	APOE	D008659	Metabolic Diseases	Preclinical		Preclinical	FALSE				FALSE	TRUE	genetically supported target	metabolic	FALSE	FALSE	FALSE	FALSE	FALSE	0				0	FALSE	FALSE	FALSE	FALSE	FALSE	FALSE	FALSE	FALSE	FALSE	FALSE	FALSE	FALSE	FALSE	FALSE	FALSE	FALSE	FALSE	FALSE	FALSE	FALSE	FALSE	FALSE	FALSE	FALSE	FALSE
APOE-D009103	APOE	D009103	Multiple Sclerosis	Preclinical		Preclinical	FALSE				FALSE	TRUE	genetically supported target	neurology, immune	FALSE	FALSE	FALSE	FALSE	FALSE	0				0	FALSE	FALSE	FALSE	FALSE	FALSE	FALSE	FALSE	FALSE	FALSE	FALSE	FALSE	FALSE	FALSE	FALSE	FALSE	FALSE	FALSE	FALSE	FALSE	FALSE	FALSE	FALSE	FALSE	FALSE	FALSE
APOE-D010195	APOE	D010195	Pancreatitis		Preclinical	Preclinical					FALSE	FALSE	unsupported target	digestive	FALSE	FALSE	FALSE	FALSE	FALSE	0				0	FALSE	FALSE	FALSE	FALSE	FALSE	FALSE	FALSE	FALSE	FALSE	FALSE	FALSE	FALSE	FALSE	FALSE	FALSE	FALSE	FALSE	FALSE	FALSE	FALSE	FALSE	FALSE	FALSE	FALSE	FALSE
APOE-D010300	APOE	D010300	Parkinson Disease		Preclinical	Preclinical					FALSE	FALSE	unsupported target	neurology	FALSE	FALSE	FALSE	FALSE	FALSE	0				0	FALSE	FALSE	FALSE	FALSE	FALSE	FALSE	FALSE	FALSE	FALSE	FALSE	FALSE	FALSE	FALSE	FALSE	FALSE	FALSE	FALSE	FALSE	FALSE	FALSE	FALSE	FALSE	FALSE	FALSE	FALSE
APOE-D013345	APOE	D013345	Subarachnoid Hemorrhage	Preclinical		Preclinical	FALSE				FALSE	FALSE	unsupported target	neurology, cardiovascular, signs/symptoms	FALSE	FALSE	FALSE	FALSE	FALSE	0				0	FALSE	FALSE	FALSE	FALSE	FALSE	FALSE	FALSE	FALSE	FALSE	FALSE	FALSE	FALSE	FALSE	FALSE	FALSE	FALSE	FALSE	FALSE	FALSE	FALSE	FALSE	FALSE	FALSE	FALSE	FALSE
APOE-D015228	APOE	D015228	Hypertriglyceridemia	Preclinical		Preclinical	FALSE				FALSE	TRUE	genetically supported target	metabolic	TRUE	TRUE	TRUE	TRUE	TRUE	68	ebi-a-GCST90018961;ebi-a-GCST90018975;ebi-a-GCST90025955;ebi-a-GCST90025957;ebi-a-GCST90029021;ebi-a-GCST90092968;ukb-b-10912;ebi-a-GCST90092814;ebi-a-GCST90092810;ebi-a-GCST90092978;ebi-a-GCST90092974;ebi-a-GCST90092976;ebi-a-GCST90013882;ebi-a-GCST90013932;ukb-b-12651;ebi-a-GCST90092890;ebi-a-GCST90093003;ebi-a-GCST90092841;ebi-a-GCST90092970;ebi-a-GCST90092878;ebi-a-GCST90092854;ebi-a-GCST90092969;ebi-a-GCST90092954;ebi-a-GCST90092866;ebi-a-GCST90092926;ebi-a-GCST90092914;ebi-a-GCST90093035;ebi-a-GCST90093038;ebi-a-GCST90093026;ebi-a-GCST90093014;ebi-a-GCST90093034;ebi-a-GCST90092979;ebi-a-GCST90093001;ebi-a-GCST90092950;ebi-a-GCST90014014;ebi-a-GCST90092971;ebi-a-GCST90092975;ebi-a-GCST90092876;ebi-a-GCST90092852;ebi-a-GCST90092952;ebi-a-GCST90093037;ebi-a-GCST90093050;ebi-a-GCST90093024;ebi-a-GCST90092945;ebi-a-GCST90092857;ebi-a-GCST90092845;ebi-a-GCST90092999;ebi-a-GCST90092991;ebi-a-GCST90092983;ebi-a-GCST90092874;ebi-a-GCST90092832;ebi-a-GCST90092879;ebi-a-GCST90092855;ebi-a-GCST90093048;ebi-a-GCST90092955;ebi-a-GCST90092867;ebi-a-GCST90092869;ebi-a-GCST90093022;ebi-a-GCST90092953;ebi-a-GCST90093027;ebi-a-GCST90093017;ebi-a-GCST90092947;ebi-a-GCST90092990;ebi-a-GCST90085709;ebi-a-GCST90093046;ebi-a-GCST90093051;ebi-a-GCST90093041;ebi-a-GCST90092877	LDL cholesterol;Triglycerides;Apolipoprotein A1 levels;Triglyceride levels;High cholesterol;Cholesterol levels in small VLDL;Non-cancer illness code, self-reported: high cholesterol;Clinical LDL cholesterol levels;Ratio of apolipoprotein B to apolipoprotein A1 levels;Triglyceride levels in small VLDL;Total lipid levels in small VLDL;Phospholipid levels in small VLDL;High cholesterol (Firth correction);High cholesterol (SPA correction);Diagnoses - secondary ICD10: E78.0 Pure hypercholesterolaemia;Triglyceride levels in LDL;Triglyceride levels in VLDL;Triglyceride levels in IDL;Cholesteryl ester levels in small VLDL;Triglyceride levels in large VLDL;Triglyceride levels in large HDL;Cholesterol to total lipids ratio in small VLDL;Triglyceride levels in small HDL;Triglyceride levels in large LDL;Triglyceride levels in medium VLDL;Triglyceride levels in medium LDL;Concentration of very small VLDL particles;Triglyceride levels in very small VLDL;Triglyceride levels in very large VLDL;Triglyceride levels in very large HDL;Total lipid levels in very small VLDL;Triglycerides to total lipids ratio in small VLDL;Phospholipid levels in VLDL;Total lipid levels in small HDL;Triglyceride levels (UKB data field 30870);Cholesteryl esters to total lipids ratio in small VLDL;Concentration of small VLDL particles;Phospholipid levels in large VLDL;Phospholipid levels in large HDL;Phospholipid levels in small HDL;Phospholipids to total lipids ratio in very small VLDL;Triglyceride levels in chylomicrons and extremely large VLDL;Phospholipid levels in very large VLDL;Cholesterol to total lipids ratio in small HDL;Cholesterol to total lipids ratio in large LDL;Cholesterol to total lipids ratio in large HDL;Total lipid levels in VLDL;Total phospholipid levels in lipoprotein particles;Ratio of triglycerides to phosphoglycerides;Total lipid levels in large VLDL;Cholesterol to total lipids ratio in IDL;Triglycerides to total lipids ratio in large VLDL;Triglycerides to total lipids ratio in large HDL;Phospholipid levels in chylomicrons and extremely large VLDL;Triglycerides to total lipids ratio in small HDL;Triglycerides to total lipids ratio in large LDL;Cholesterol to total lipids ratio in large VLDL;Total lipid levels in very large VLDL;Phospholipids to total lipids ratio in small HDL;Triglycerides to total lipids ratio in very large VLDL;Cholesterol to total lipids ratio in very large VLDL;Cholesteryl esters to total lipids ratio in small HDL;Total concentration of lipoprotein particles;Apo C_I plasma levels;Total lipid levels in chylomicrons and extremely large VLDL;Triglycerides to total lipids ratio in chylomicrons and extremely large VLDL;Cholesterol to total lipids ratio in chylomicrons and extremely large VLDL;Phospholipids to total lipids ratio in large VLDL	Blood cell;Brain/nervous system;Digestive;Lung;Plasma;Prostate;Skin;Thyroid	8	FALSE	TRUE	TRUE	TRUE	TRUE	FALSE	FALSE	FALSE	TRUE	FALSE	TRUE	TRUE	FALSE	TRUE	TRUE	FALSE	FALSE	FALSE	FALSE	FALSE	TRUE	FALSE	FALSE	FALSE	FALSE
APOE-D016491	APOE	D016491	Peripheral Vascular Diseases	Preclinical		Preclinical	FALSE				FALSE	FALSE	unsupported target	cardiovascular	FALSE	FALSE	FALSE	FALSE	FALSE	0				0	FALSE	FALSE	FALSE	FALSE	FALSE	FALSE	FALSE	FALSE	FALSE	FALSE	FALSE	FALSE	FALSE	FALSE	FALSE	FALSE	FALSE	FALSE	FALSE	FALSE	FALSE	FALSE	FALSE	FALSE	FALSE
APOE-D050197	APOE	D050197	Atherosclerosis	Preclinical		Preclinical	FALSE				FALSE	TRUE	genetically supported target	cardiovascular	TRUE	FALSE	FALSE	TRUE	TRUE	6	ebi-a-GCST003116;ukb-d-I9-CHD;ukb-d-I9-CORATHER;ukb-d-I9-CHD-NOREV;ebi-a-GCST90013864;ebi-a-GCST90013868	Coronary artery disease;Major coronary heart disease event;Coronary atherosclerosis;Major coronary heart disease event excluding revascularizations;Coronary artery disease (Firth correction);Coronary artery disease (SPA correction)	Blood cell;Plasma	2	FALSE	TRUE	TRUE	FALSE	TRUE	FALSE	FALSE	FALSE	FALSE	FALSE	TRUE	FALSE	FALSE	FALSE	FALSE	FALSE	FALSE	FALSE	FALSE	FALSE	FALSE	FALSE	FALSE	FALSE	FALSE
APOF-D006949	APOF	D006949	Hyperlipidemias	Preclinical		Preclinical	FALSE				FALSE	FALSE	unsupported target	metabolic	FALSE	FALSE	FALSE	FALSE	FALSE	0				0	FALSE	FALSE	FALSE	FALSE	FALSE	FALSE	FALSE	FALSE	FALSE	FALSE	FALSE	FALSE	FALSE	FALSE	FALSE	FALSE	FALSE	FALSE	FALSE	FALSE	FALSE	FALSE	FALSE	FALSE	FALSE
APOL1-D002318	APOL1	D002318	Cardiovascular Diseases		Preclinical	Preclinical					FALSE	FALSE	unsupported target	cardiovascular	FALSE	FALSE	FALSE	FALSE	FALSE	0				0	FALSE	FALSE	FALSE	FALSE	FALSE	FALSE	FALSE	FALSE	FALSE	FALSE	FALSE	FALSE	FALSE	FALSE	FALSE	FALSE	FALSE	FALSE	FALSE	FALSE	FALSE	FALSE	FALSE	FALSE	FALSE
APOL1-D005923	APOL1	D005923	Glomerulosclerosis, Focal Segmental		Phase III	Phase III	TRUE	TRUE	TRUE		FALSE	TRUE	genetically supported target	other	FALSE	FALSE	FALSE	FALSE	FALSE	0				0	FALSE	FALSE	FALSE	FALSE	FALSE	FALSE	FALSE	FALSE	FALSE	FALSE	FALSE	FALSE	FALSE	FALSE	FALSE	FALSE	FALSE	FALSE	FALSE	FALSE	FALSE	FALSE	FALSE	FALSE	FALSE
APOL1-D007676	APOL1	D007676	Kidney Failure, Chronic		Phase I	Phase I	TRUE				FALSE	TRUE	genetically supported target	other	FALSE	FALSE	FALSE	FALSE	FALSE	0				0	FALSE	FALSE	FALSE	FALSE	FALSE	FALSE	FALSE	FALSE	FALSE	FALSE	FALSE	FALSE	FALSE	FALSE	FALSE	FALSE	FALSE	FALSE	FALSE	FALSE	FALSE	FALSE	FALSE	FALSE	FALSE
APOL1-D051437	APOL1	D051437	Renal Insufficiency		Phase I	Phase I	TRUE				FALSE	TRUE	genetically supported target	other	FALSE	FALSE	FALSE	FALSE	FALSE	0				0	FALSE	FALSE	FALSE	FALSE	FALSE	FALSE	FALSE	FALSE	FALSE	FALSE	FALSE	FALSE	FALSE	FALSE	FALSE	FALSE	FALSE	FALSE	FALSE	FALSE	FALSE	FALSE	FALSE	FALSE	FALSE
APP-D000086382	APP	D000086382	COVID-19		Preclinical	Preclinical					FALSE	FALSE	unsupported target	infection, respiratory	FALSE	FALSE	FALSE	FALSE	FALSE	0				0	FALSE	FALSE	FALSE	FALSE	FALSE	FALSE	FALSE	FALSE	FALSE	FALSE	FALSE	FALSE	FALSE	FALSE	FALSE	FALSE	FALSE	FALSE	FALSE	FALSE	FALSE	FALSE	FALSE	FALSE	FALSE
APP-D000544	APP	D000544	Alzheimer Disease	Launched	Launched	Launched	TRUE	TRUE	TRUE	TRUE	TRUE	TRUE	genetically supported target	neurology, psychiatry	FALSE	FALSE	FALSE	FALSE	FALSE	0				0	FALSE	FALSE	TRUE	FALSE	FALSE	FALSE	FALSE	FALSE	FALSE	FALSE	FALSE	FALSE	FALSE	FALSE	FALSE	FALSE	FALSE	FALSE	FALSE	FALSE	FALSE	FALSE	FALSE	FALSE	FALSE
APP-D000690	APP	D000690	Amyotrophic Lateral Sclerosis		Phase II	Phase II	TRUE	TRUE			FALSE	FALSE	unsupported target	neurology, metabolic	FALSE	FALSE	FALSE	FALSE	FALSE	0				0	FALSE	FALSE	FALSE	FALSE	FALSE	FALSE	FALSE	FALSE	FALSE	FALSE	FALSE	FALSE	FALSE	FALSE	FALSE	FALSE	FALSE	FALSE	FALSE	FALSE	FALSE	FALSE	FALSE	FALSE	FALSE
APP-D001714	APP	D001714	Bipolar Disorder	Phase III		Phase III	TRUE	TRUE	TRUE	FALSE	FALSE	FALSE	unsupported target	psychiatry	FALSE	FALSE	FALSE	FALSE	FALSE	0				0	FALSE	FALSE	FALSE	FALSE	FALSE	FALSE	FALSE	FALSE	FALSE	FALSE	FALSE	FALSE	FALSE	FALSE	FALSE	FALSE	FALSE	FALSE	FALSE	FALSE	FALSE	FALSE	FALSE	FALSE	FALSE
APP-D003704	APP	D003704	Dementia		Phase I	Phase I	TRUE				FALSE	TRUE	genetically supported target	neurology, psychiatry	FALSE	FALSE	FALSE	FALSE	FALSE	0				0	FALSE	FALSE	TRUE	FALSE	FALSE	FALSE	FALSE	FALSE	FALSE	FALSE	FALSE	FALSE	FALSE	FALSE	FALSE	FALSE	FALSE	FALSE	FALSE	FALSE	FALSE	FALSE	FALSE	FALSE	FALSE
APP-D005901	APP	D005901	Glaucoma	Phase I		Phase I	TRUE	FALSE			FALSE	FALSE	unsupported target	ophthalmology	FALSE	FALSE	FALSE	FALSE	FALSE	0				0	FALSE	FALSE	FALSE	FALSE	FALSE	FALSE	FALSE	FALSE	FALSE	FALSE	FALSE	FALSE	FALSE	FALSE	FALSE	FALSE	FALSE	FALSE	FALSE	FALSE	FALSE	FALSE	FALSE	FALSE	FALSE
APP-D008268	APP	D008268	Macular Degeneration	Preclinical		Preclinical	FALSE				FALSE	FALSE	unsupported target	ophthalmology	FALSE	FALSE	FALSE	FALSE	FALSE	0				0	FALSE	FALSE	FALSE	FALSE	FALSE	FALSE	FALSE	FALSE	FALSE	FALSE	FALSE	FALSE	FALSE	FALSE	FALSE	FALSE	FALSE	FALSE	FALSE	FALSE	FALSE	FALSE	FALSE	FALSE	FALSE
APP-D009472	APP	D009472	Neuronal Ceroid-Lipofuscinoses	Preclinical		Preclinical	FALSE				FALSE	FALSE	unsupported target	neurology, congenital, metabolic	FALSE	FALSE	FALSE	FALSE	FALSE	0				0	FALSE	FALSE	FALSE	FALSE	FALSE	FALSE	FALSE	FALSE	FALSE	FALSE	FALSE	FALSE	FALSE	FALSE	FALSE	FALSE	FALSE	FALSE	FALSE	FALSE	FALSE	FALSE	FALSE	FALSE	FALSE
APP-D010300	APP	D010300	Parkinson Disease		Phase III	Phase III	TRUE	TRUE	TRUE		FALSE	FALSE	unsupported target	neurology	FALSE	FALSE	FALSE	FALSE	FALSE	0				0	FALSE	FALSE	FALSE	FALSE	FALSE	FALSE	FALSE	FALSE	FALSE	FALSE	FALSE	FALSE	FALSE	FALSE	FALSE	FALSE	FALSE	FALSE	FALSE	FALSE	FALSE	FALSE	FALSE	FALSE	FALSE
APP-D013494	APP	D013494	Supranuclear Palsy, Progressive		Phase II	Phase II	TRUE	TRUE			FALSE	TRUE	genetically supported target	neurology, ophthalmology, signs/symptoms	FALSE	FALSE	FALSE	FALSE	FALSE	0				0	FALSE	FALSE	TRUE	FALSE	FALSE	FALSE	FALSE	FALSE	FALSE	FALSE	FALSE	FALSE	FALSE	FALSE	FALSE	FALSE	FALSE	FALSE	FALSE	FALSE	FALSE	FALSE	FALSE	FALSE	FALSE
APP-D016657	APP	D016657	Cerebral Amyloid Angiopathy		Preclinical	Preclinical					FALSE	TRUE	genetically supported target	neurology, cardiovascular, metabolic	FALSE	FALSE	FALSE	FALSE	FALSE	0				0	FALSE	FALSE	FALSE	FALSE	FALSE	FALSE	FALSE	FALSE	FALSE	FALSE	FALSE	FALSE	FALSE	FALSE	FALSE	FALSE	FALSE	FALSE	FALSE	FALSE	FALSE	FALSE	FALSE	FALSE	FALSE
APP-D020521	APP	D020521	Stroke		Phase II	Phase II	TRUE	TRUE			FALSE	FALSE	unsupported target	neurology, cardiovascular	FALSE	FALSE	FALSE	FALSE	FALSE	0				0	FALSE	FALSE	FALSE	FALSE	FALSE	FALSE	FALSE	FALSE	FALSE	FALSE	FALSE	FALSE	FALSE	FALSE	FALSE	FALSE	FALSE	FALSE	FALSE	FALSE	FALSE	FALSE	FALSE	FALSE	FALSE
APP-D057180	APP	D057180	Frontotemporal Dementia		Phase I	Phase I	TRUE				FALSE	FALSE	unsupported target	neurology, metabolic, psychiatry	FALSE	FALSE	FALSE	FALSE	FALSE	0				0	FALSE	FALSE	FALSE	FALSE	FALSE	FALSE	FALSE	FALSE	FALSE	FALSE	FALSE	FALSE	FALSE	FALSE	FALSE	FALSE	FALSE	FALSE	FALSE	FALSE	FALSE	FALSE	FALSE	FALSE	FALSE
AQP1-D012859	AQP1	D012859	Sjogren's Syndrome		Preclinical	Preclinical					FALSE	FALSE	unsupported target	musculoskeletal, ophthalmology, dermatology, immune	FALSE	FALSE	FALSE	FALSE		0				0	FALSE	FALSE	FALSE	FALSE	FALSE	FALSE	FALSE	FALSE	FALSE	FALSE	FALSE	FALSE	FALSE	FALSE	FALSE	FALSE	FALSE	FALSE	FALSE	FALSE	FALSE	FALSE	FALSE	FALSE	FALSE
AQP2-D006973	AQP2	D006973	Hypertension	Preclinical		Preclinical	FALSE				FALSE	FALSE	unsupported target	cardiovascular	FALSE	FALSE	FALSE	FALSE		0				0	FALSE	FALSE	FALSE	FALSE	FALSE	FALSE	FALSE	FALSE	FALSE	FALSE	FALSE	FALSE	FALSE	FALSE	FALSE	FALSE	FALSE	FALSE	FALSE	FALSE	FALSE	FALSE	FALSE	FALSE	FALSE
AQP4-D005901	AQP4	D005901	Glaucoma	Preclinical		Preclinical	FALSE				FALSE	TRUE	genetically supported target	ophthalmology	FALSE	FALSE	FALSE	FALSE		0				0	FALSE	FALSE	FALSE	FALSE	FALSE	FALSE	FALSE	FALSE	FALSE	FALSE	FALSE	FALSE	FALSE	FALSE	FALSE	FALSE	FALSE	FALSE	FALSE	FALSE	FALSE	FALSE	FALSE	FALSE	FALSE
AQP4-D009471	AQP4	D009471	Neuromyelitis Optica	Preclinical		Preclinical	FALSE				FALSE	FALSE	unsupported target	neurology, ophthalmology, immune	FALSE	FALSE	FALSE	FALSE		0				0	FALSE	FALSE	FALSE	FALSE	FALSE	FALSE	FALSE	FALSE	FALSE	FALSE	FALSE	FALSE	FALSE	FALSE	FALSE	FALSE	FALSE	FALSE	FALSE	FALSE	FALSE	FALSE	FALSE	FALSE	FALSE
AQP4-D020521	AQP4	D020521	Stroke		Phase I	Phase I	TRUE				FALSE	FALSE	unsupported target	neurology, cardiovascular	FALSE	FALSE	FALSE	FALSE		0				0	FALSE	FALSE	FALSE	FALSE	FALSE	FALSE	FALSE	FALSE	FALSE	FALSE	FALSE	FALSE	FALSE	FALSE	FALSE	FALSE	FALSE	FALSE	FALSE	FALSE	FALSE	FALSE	FALSE	FALSE	FALSE
AREG-D000086382	AREG	D000086382	COVID-19		Preclinical	Preclinical					FALSE	FALSE	unsupported target	infection, respiratory	FALSE	FALSE	FALSE	FALSE	FALSE	0				0	FALSE	FALSE	FALSE	FALSE	FALSE	FALSE	FALSE	FALSE	FALSE	FALSE	FALSE	FALSE	FALSE	FALSE	FALSE	FALSE	FALSE	FALSE	FALSE	FALSE	FALSE	FALSE	FALSE	FALSE	FALSE
AREG-D001943	AREG	D001943	Breast Neoplasms		Preclinical	Preclinical					FALSE	FALSE	unsupported target	oncology	FALSE	FALSE	FALSE	FALSE	FALSE	0				0	FALSE	FALSE	FALSE	FALSE	FALSE	FALSE	FALSE	FALSE	FALSE	FALSE	FALSE	FALSE	FALSE	FALSE	FALSE	FALSE	FALSE	FALSE	FALSE	FALSE	FALSE	FALSE	FALSE	FALSE	FALSE
AREG-D002289	AREG	D002289	Carcinoma, Non-Small-Cell Lung		Preclinical	Preclinical					FALSE	FALSE	unsupported target	oncology	FALSE	FALSE	FALSE	FALSE	FALSE	0				0	FALSE	FALSE	FALSE	FALSE	FALSE	FALSE	FALSE	FALSE	FALSE	FALSE	FALSE	FALSE	FALSE	FALSE	FALSE	FALSE	FALSE	FALSE	FALSE	FALSE	FALSE	FALSE	FALSE	FALSE	FALSE
AREG-D003704	AREG	D003704	Dementia		Preclinical	Preclinical					FALSE	FALSE	unsupported target	neurology, psychiatry	FALSE	FALSE	FALSE	FALSE	FALSE	0				0	FALSE	FALSE	FALSE	FALSE	FALSE	FALSE	FALSE	FALSE	FALSE	FALSE	FALSE	FALSE	FALSE	FALSE	FALSE	FALSE	FALSE	FALSE	FALSE	FALSE	FALSE	FALSE	FALSE	FALSE	FALSE
AREG-D003928	AREG	D003928	Diabetic Nephropathies	Preclinical		Preclinical	FALSE				FALSE	FALSE	unsupported target	endocrine	FALSE	FALSE	FALSE	FALSE	FALSE	0				0	FALSE	FALSE	FALSE	FALSE	FALSE	FALSE	FALSE	FALSE	FALSE	FALSE	FALSE	FALSE	FALSE	FALSE	FALSE	FALSE	FALSE	FALSE	FALSE	FALSE	FALSE	FALSE	FALSE	FALSE	FALSE
AREG-D007627	AREG	D007627	Keloid		Preclinical	Preclinical					FALSE	FALSE	unsupported target	dermatology, signs/symptoms	FALSE	FALSE	FALSE	FALSE	FALSE	0				0	FALSE	FALSE	FALSE	FALSE	FALSE	FALSE	FALSE	FALSE	FALSE	FALSE	FALSE	FALSE	FALSE	FALSE	FALSE	FALSE	FALSE	FALSE	FALSE	FALSE	FALSE	FALSE	FALSE	FALSE	FALSE
AREG-D007676	AREG	D007676	Kidney Failure, Chronic		Preclinical	Preclinical					FALSE	FALSE	unsupported target	other	FALSE	FALSE	FALSE	FALSE	FALSE	0				0	FALSE	FALSE	FALSE	FALSE	FALSE	FALSE	FALSE	FALSE	FALSE	FALSE	FALSE	FALSE	FALSE	FALSE	FALSE	FALSE	FALSE	FALSE	FALSE	FALSE	FALSE	FALSE	FALSE	FALSE	FALSE
AREG-D010051	AREG	D010051	Ovarian Neoplasms		Preclinical	Preclinical					FALSE	FALSE	unsupported target	oncology	FALSE	FALSE	FALSE	FALSE	FALSE	0				0	FALSE	FALSE	FALSE	FALSE	FALSE	FALSE	FALSE	FALSE	FALSE	FALSE	FALSE	FALSE	FALSE	FALSE	FALSE	FALSE	FALSE	FALSE	FALSE	FALSE	FALSE	FALSE	FALSE	FALSE	FALSE
AREG-D010190	AREG	D010190	Pancreatic Neoplasms		Preclinical	Preclinical					FALSE	FALSE	unsupported target	oncology	FALSE	FALSE	FALSE	FALSE	FALSE	0				0	FALSE	FALSE	FALSE	FALSE	FALSE	FALSE	FALSE	FALSE	FALSE	FALSE	FALSE	FALSE	FALSE	FALSE	FALSE	FALSE	FALSE	FALSE	FALSE	FALSE	FALSE	FALSE	FALSE	FALSE	FALSE
AREG-D011565	AREG	D011565	Psoriasis		Preclinical	Preclinical					FALSE	FALSE	unsupported target	dermatology	FALSE	FALSE	FALSE	FALSE	FALSE	0				0	FALSE	FALSE	FALSE	FALSE	FALSE	FALSE	FALSE	FALSE	FALSE	FALSE	FALSE	FALSE	FALSE	FALSE	FALSE	FALSE	FALSE	FALSE	FALSE	FALSE	FALSE	FALSE	FALSE	FALSE	FALSE
AREG-D054990	AREG	D054990	Idiopathic Pulmonary Fibrosis		Preclinical	Preclinical					FALSE	FALSE	unsupported target	respiratory	FALSE	FALSE	FALSE	FALSE	FALSE	0				0	FALSE	FALSE	FALSE	FALSE	FALSE	FALSE	FALSE	FALSE	FALSE	FALSE	FALSE	FALSE	FALSE	FALSE	FALSE	FALSE	FALSE	FALSE	FALSE	FALSE	FALSE	FALSE	FALSE	FALSE	FALSE
AREG-D065626	AREG	D065626	Non-alcoholic Fatty Liver Disease		Preclinical	Preclinical					FALSE	FALSE	unsupported target	digestive	FALSE	FALSE	FALSE	FALSE	FALSE	0				0	FALSE	FALSE	FALSE	FALSE	FALSE	FALSE	FALSE	FALSE	FALSE	FALSE	FALSE	FALSE	FALSE	FALSE	FALSE	FALSE	FALSE	FALSE	FALSE	FALSE	FALSE	FALSE	FALSE	FALSE	FALSE
ARF6-D001172	ARF6	D001172	Arthritis, Rheumatoid	Preclinical		Preclinical	FALSE				FALSE	FALSE	unsupported target	musculoskeletal, dermatology, immune	FALSE	FALSE		FALSE	FALSE	0				0	FALSE	FALSE	FALSE	FALSE	FALSE	FALSE	FALSE	FALSE	FALSE	FALSE	FALSE	FALSE	FALSE	FALSE	FALSE	FALSE	FALSE	FALSE	FALSE	FALSE	FALSE	FALSE	FALSE	FALSE	FALSE
ARF6-D002177	ARF6	D002177	Candidiasis	Preclinical		Preclinical	FALSE				FALSE	FALSE	unsupported target	infection	FALSE	FALSE		FALSE	FALSE	0				0	FALSE	FALSE	FALSE	FALSE	FALSE	FALSE	FALSE	FALSE	FALSE	FALSE	FALSE	FALSE	FALSE	FALSE	FALSE	FALSE	FALSE	FALSE	FALSE	FALSE	FALSE	FALSE	FALSE	FALSE	FALSE
ARF6-D003930	ARF6	D003930	Diabetic Retinopathy	Preclinical		Preclinical	FALSE				FALSE	FALSE	unsupported target	ophthalmology, cardiovascular, endocrine	FALSE	FALSE		FALSE	FALSE	0				0	FALSE	FALSE	FALSE	FALSE	FALSE	FALSE	FALSE	FALSE	FALSE	FALSE	FALSE	FALSE	FALSE	FALSE	FALSE	FALSE	FALSE	FALSE	FALSE	FALSE	FALSE	FALSE	FALSE	FALSE	FALSE
ARF6-D008268	ARF6	D008268	Macular Degeneration	Preclinical		Preclinical	FALSE				FALSE	FALSE	unsupported target	ophthalmology	FALSE	FALSE		FALSE	FALSE	0				0	FALSE	FALSE	FALSE	FALSE	FALSE	FALSE	FALSE	FALSE	FALSE	FALSE	FALSE	FALSE	FALSE	FALSE	FALSE	FALSE	FALSE	FALSE	FALSE	FALSE	FALSE	FALSE	FALSE	FALSE	FALSE
ARF6-D008545	ARF6	D008545	Melanoma	Preclinical		Preclinical	FALSE				FALSE	FALSE	unsupported target	oncology	FALSE	FALSE		FALSE	FALSE	0				0	FALSE	FALSE	FALSE	FALSE	FALSE	FALSE	FALSE	FALSE	FALSE	FALSE	FALSE	FALSE	FALSE	FALSE	FALSE	FALSE	FALSE	FALSE	FALSE	FALSE	FALSE	FALSE	FALSE	FALSE	FALSE
ARF6-D009369	ARF6	D009369	Neoplasms	Preclinical		Preclinical	FALSE				FALSE	FALSE	unsupported target	oncology	FALSE	FALSE		FALSE	FALSE	0				0	TRUE	TRUE	FALSE	FALSE	FALSE	FALSE	FALSE	FALSE	FALSE	FALSE	FALSE	FALSE	FALSE	FALSE	FALSE	FALSE	FALSE	FALSE	FALSE	FALSE	FALSE	FALSE	FALSE	FALSE	FALSE
ARF6-D010190	ARF6	D010190	Pancreatic Neoplasms	Preclinical		Preclinical	FALSE				FALSE	FALSE	unsupported target	oncology	FALSE	FALSE		FALSE	FALSE	0				0	FALSE	FALSE	FALSE	FALSE	FALSE	FALSE	FALSE	FALSE	FALSE	FALSE	FALSE	FALSE	FALSE	FALSE	FALSE	FALSE	FALSE	FALSE	FALSE	FALSE	FALSE	FALSE	FALSE	FALSE	FALSE
ARF6-D012878	ARF6	D012878	Skin Neoplasms	Preclinical		Preclinical	FALSE				FALSE	FALSE	unsupported target	oncology	FALSE	FALSE		FALSE	FALSE	0				0	TRUE	TRUE	FALSE	FALSE	FALSE	FALSE	FALSE	FALSE	FALSE	FALSE	FALSE	FALSE	FALSE	FALSE	FALSE	FALSE	FALSE	FALSE	FALSE	FALSE	FALSE	FALSE	FALSE	FALSE	FALSE
ARF6-D018805	ARF6	D018805	Sepsis	Preclinical		Preclinical	FALSE				FALSE	FALSE	unsupported target	infection, signs/symptoms	FALSE	FALSE		FALSE	FALSE	0				0	FALSE	FALSE	FALSE	FALSE	FALSE	FALSE	FALSE	FALSE	FALSE	FALSE	FALSE	FALSE	FALSE	FALSE	FALSE	FALSE	FALSE	FALSE	FALSE	FALSE	FALSE	FALSE	FALSE	FALSE	FALSE
ARG1-D001749	ARG1	D001749	Urinary Bladder Neoplasms	Phase II		Phase II	TRUE	TRUE	FALSE		FALSE	FALSE	unsupported target	oncology	FALSE	FALSE	FALSE	FALSE	FALSE	0				0	FALSE	FALSE	FALSE	FALSE	FALSE	FALSE	FALSE	FALSE	FALSE	FALSE	FALSE	FALSE	FALSE	FALSE	FALSE	FALSE	FALSE	FALSE	FALSE	FALSE	FALSE	FALSE	FALSE	FALSE	FALSE
ARG1-D002289	ARG1	D002289	Carcinoma, Non-Small-Cell Lung	Phase II		Phase II	TRUE	TRUE	FALSE		FALSE	FALSE	unsupported target	oncology	FALSE	FALSE	FALSE	FALSE	FALSE	0				0	FALSE	FALSE	FALSE	FALSE	FALSE	FALSE	FALSE	FALSE	FALSE	FALSE	FALSE	FALSE	FALSE	FALSE	FALSE	FALSE	FALSE	FALSE	FALSE	FALSE	FALSE	FALSE	FALSE	FALSE	FALSE
ARG1-D004938	ARG1	D004938	Esophageal Neoplasms	Phase II		Phase II	TRUE	TRUE	FALSE		FALSE	FALSE	unsupported target	oncology	FALSE	FALSE	FALSE	FALSE	FALSE	0				0	FALSE	FALSE	FALSE	FALSE	FALSE	FALSE	FALSE	FALSE	FALSE	FALSE	FALSE	FALSE	FALSE	FALSE	FALSE	FALSE	FALSE	FALSE	FALSE	FALSE	FALSE	FALSE	FALSE	FALSE	FALSE
ARG1-D006258	ARG1	D006258	Head and Neck Neoplasms	Phase II		Phase II	TRUE	TRUE	FALSE		FALSE	FALSE	unsupported target	oncology	FALSE	FALSE	FALSE	FALSE	FALSE	0				0	FALSE	FALSE	FALSE	FALSE	FALSE	FALSE	FALSE	FALSE	FALSE	FALSE	FALSE	FALSE	FALSE	FALSE	FALSE	FALSE	FALSE	FALSE	FALSE	FALSE	FALSE	FALSE	FALSE	FALSE	FALSE
ARG1-D007680	ARG1	D007680	Kidney Neoplasms	Phase II		Phase II	TRUE	TRUE	FALSE		FALSE	FALSE	unsupported target	oncology	FALSE	FALSE	FALSE	FALSE	FALSE	0				0	FALSE	FALSE	FALSE	FALSE	FALSE	FALSE	FALSE	FALSE	FALSE	FALSE	FALSE	FALSE	FALSE	FALSE	FALSE	FALSE	FALSE	FALSE	FALSE	FALSE	FALSE	FALSE	FALSE	FALSE	FALSE
ARG1-D008113	ARG1	D008113	Liver Neoplasms	Phase II		Phase II	TRUE	TRUE	FALSE		FALSE	FALSE	unsupported target	oncology	FALSE	FALSE	FALSE	FALSE	FALSE	0				0	FALSE	FALSE	FALSE	FALSE	FALSE	FALSE	FALSE	FALSE	FALSE	FALSE	FALSE	FALSE	FALSE	FALSE	FALSE	FALSE	FALSE	FALSE	FALSE	FALSE	FALSE	FALSE	FALSE	FALSE	FALSE
ARG1-D008223	ARG1	D008223	Lymphoma	Phase I		Phase I	TRUE	FALSE			FALSE	FALSE	unsupported target	oncology	FALSE	FALSE	FALSE	FALSE	FALSE	0				0	FALSE	FALSE	FALSE	FALSE	FALSE	FALSE	FALSE	FALSE	FALSE	FALSE	FALSE	FALSE	FALSE	FALSE	FALSE	FALSE	FALSE	FALSE	FALSE	FALSE	FALSE	FALSE	FALSE	FALSE	FALSE
ARG1-D008545	ARG1	D008545	Melanoma	Phase II		Phase II	TRUE	TRUE	FALSE		FALSE	FALSE	unsupported target	oncology	FALSE	FALSE	FALSE	FALSE	FALSE	0				0	FALSE	FALSE	FALSE	FALSE	FALSE	FALSE	FALSE	FALSE	FALSE	FALSE	FALSE	FALSE	FALSE	FALSE	FALSE	FALSE	FALSE	FALSE	FALSE	FALSE	FALSE	FALSE	FALSE	FALSE	FALSE
ARG1-D009369	ARG1	D009369	Neoplasms		Phase II	Phase II	TRUE	TRUE			FALSE	FALSE	unsupported target	oncology	FALSE	FALSE	FALSE	FALSE	FALSE	0				0	TRUE	TRUE	FALSE	FALSE	FALSE	FALSE	FALSE	FALSE	FALSE	FALSE	FALSE	FALSE	FALSE	FALSE	FALSE	FALSE	FALSE	FALSE	FALSE	FALSE	FALSE	FALSE	FALSE	FALSE	FALSE
ARG1-D011471	ARG1	D011471	Prostatic Neoplasms	Preclinical		Preclinical	FALSE				FALSE	FALSE	unsupported target	oncology	FALSE	FALSE	FALSE	FALSE	FALSE	0				0	TRUE	TRUE	FALSE	FALSE	FALSE	FALSE	FALSE	FALSE	FALSE	FALSE	FALSE	FALSE	FALSE	FALSE	FALSE	FALSE	FALSE	FALSE	FALSE	FALSE	FALSE	FALSE	FALSE	FALSE	FALSE
ARG1-D013274	ARG1	D013274	Stomach Neoplasms	Phase II		Phase II	TRUE	TRUE	FALSE		FALSE	FALSE	unsupported target	oncology	FALSE	FALSE	FALSE	FALSE	FALSE	0				0	FALSE	FALSE	FALSE	FALSE	FALSE	FALSE	FALSE	FALSE	FALSE	FALSE	FALSE	FALSE	FALSE	FALSE	FALSE	FALSE	FALSE	FALSE	FALSE	FALSE	FALSE	FALSE	FALSE	FALSE	FALSE
ARG1-D015179	ARG1	D015179	Colorectal Neoplasms	Phase II		Phase II	TRUE	TRUE	FALSE		FALSE	FALSE	unsupported target	oncology	FALSE	FALSE	FALSE	FALSE	FALSE	0				0	FALSE	FALSE	FALSE	FALSE	FALSE	FALSE	FALSE	FALSE	FALSE	FALSE	FALSE	FALSE	FALSE	FALSE	FALSE	FALSE	FALSE	FALSE	FALSE	FALSE	FALSE	FALSE	FALSE	FALSE	FALSE
ARG1-D029424	ARG1	D029424	Pulmonary Disease, Chronic Obstructive	Preclinical		Preclinical	FALSE				FALSE	FALSE	unsupported target	respiratory	FALSE	FALSE	FALSE	FALSE	FALSE	0				0	FALSE	FALSE	FALSE	FALSE	FALSE	FALSE	FALSE	FALSE	FALSE	FALSE	FALSE	FALSE	FALSE	FALSE	FALSE	FALSE	FALSE	FALSE	FALSE	FALSE	FALSE	FALSE	FALSE	FALSE	FALSE
ARG2-D001749	ARG2	D001749	Urinary Bladder Neoplasms	Phase II		Phase II	TRUE	TRUE	FALSE		FALSE	FALSE	unsupported target	oncology	FALSE	FALSE	FALSE	FALSE	FALSE	0				0	FALSE	FALSE	FALSE	FALSE	FALSE	FALSE	FALSE	FALSE	FALSE	FALSE	FALSE	FALSE	FALSE	FALSE	FALSE	FALSE	FALSE	FALSE	FALSE	FALSE	FALSE	FALSE	FALSE	FALSE	FALSE
ARG2-D002289	ARG2	D002289	Carcinoma, Non-Small-Cell Lung	Phase II		Phase II	TRUE	TRUE	FALSE		FALSE	FALSE	unsupported target	oncology	FALSE	FALSE	FALSE	FALSE	FALSE	0				0	FALSE	FALSE	FALSE	FALSE	FALSE	FALSE	FALSE	FALSE	FALSE	FALSE	FALSE	FALSE	FALSE	FALSE	FALSE	FALSE	FALSE	FALSE	FALSE	FALSE	FALSE	FALSE	FALSE	FALSE	FALSE
ARG2-D004938	ARG2	D004938	Esophageal Neoplasms	Phase II		Phase II	TRUE	TRUE	FALSE		FALSE	FALSE	unsupported target	oncology	FALSE	FALSE	FALSE	FALSE	FALSE	0				0	FALSE	FALSE	FALSE	FALSE	FALSE	FALSE	FALSE	FALSE	FALSE	FALSE	FALSE	FALSE	FALSE	FALSE	FALSE	FALSE	FALSE	FALSE	FALSE	FALSE	FALSE	FALSE	FALSE	FALSE	FALSE
ARG2-D006258	ARG2	D006258	Head and Neck Neoplasms	Phase II		Phase II	TRUE	TRUE	FALSE		FALSE	FALSE	unsupported target	oncology	FALSE	FALSE	FALSE	FALSE	FALSE	0				0	FALSE	FALSE	FALSE	FALSE	FALSE	FALSE	FALSE	FALSE	FALSE	FALSE	FALSE	FALSE	FALSE	FALSE	FALSE	FALSE	FALSE	FALSE	FALSE	FALSE	FALSE	FALSE	FALSE	FALSE	FALSE
ARG2-D007680	ARG2	D007680	Kidney Neoplasms	Phase II		Phase II	TRUE	TRUE	FALSE		FALSE	FALSE	unsupported target	oncology	FALSE	FALSE	FALSE	FALSE	FALSE	0				0	FALSE	FALSE	FALSE	FALSE	FALSE	FALSE	FALSE	FALSE	FALSE	FALSE	FALSE	FALSE	FALSE	FALSE	FALSE	FALSE	FALSE	FALSE	FALSE	FALSE	FALSE	FALSE	FALSE	FALSE	FALSE
ARG2-D008545	ARG2	D008545	Melanoma	Phase II		Phase II	TRUE	TRUE	FALSE		FALSE	FALSE	unsupported target	oncology	FALSE	FALSE	FALSE	FALSE	FALSE	0				0	FALSE	FALSE	FALSE	FALSE	FALSE	FALSE	FALSE	FALSE	FALSE	FALSE	FALSE	FALSE	FALSE	FALSE	FALSE	FALSE	FALSE	FALSE	FALSE	FALSE	FALSE	FALSE	FALSE	FALSE	FALSE
ARG2-D009369	ARG2	D009369	Neoplasms		Phase II	Phase II	TRUE	TRUE			FALSE	FALSE	unsupported target	oncology	FALSE	FALSE	FALSE	FALSE	FALSE	0				0	FALSE	FALSE	FALSE	FALSE	FALSE	FALSE	FALSE	FALSE	FALSE	FALSE	FALSE	FALSE	FALSE	FALSE	FALSE	FALSE	FALSE	FALSE	FALSE	FALSE	FALSE	FALSE	FALSE	FALSE	FALSE
ARG2-D013274	ARG2	D013274	Stomach Neoplasms	Phase II		Phase II	TRUE	TRUE	FALSE		FALSE	FALSE	unsupported target	oncology	FALSE	FALSE	FALSE	FALSE	FALSE	0				0	FALSE	FALSE	FALSE	FALSE	FALSE	FALSE	FALSE	FALSE	FALSE	FALSE	FALSE	FALSE	FALSE	FALSE	FALSE	FALSE	FALSE	FALSE	FALSE	FALSE	FALSE	FALSE	FALSE	FALSE	FALSE
ARG2-D015179	ARG2	D015179	Colorectal Neoplasms	Phase II		Phase II	TRUE	TRUE	FALSE		FALSE	FALSE	unsupported target	oncology	FALSE	FALSE	FALSE	FALSE	FALSE	0				0	FALSE	FALSE	FALSE	FALSE	FALSE	FALSE	FALSE	FALSE	FALSE	FALSE	FALSE	FALSE	FALSE	FALSE	FALSE	FALSE	FALSE	FALSE	FALSE	FALSE	FALSE	FALSE	FALSE	FALSE	FALSE
ARG2-D029424	ARG2	D029424	Pulmonary Disease, Chronic Obstructive	Preclinical		Preclinical	FALSE				FALSE	FALSE	unsupported target	respiratory	FALSE	FALSE	FALSE	FALSE	FALSE	0				0	FALSE	FALSE	FALSE	FALSE	FALSE	FALSE	FALSE	FALSE	FALSE	FALSE	FALSE	FALSE	FALSE	FALSE	FALSE	FALSE	FALSE	FALSE	FALSE	FALSE	FALSE	FALSE	FALSE	FALSE	FALSE
ARHGAP45-D019337	ARHGAP45	D019337	Hematologic Neoplasms	Phase I		Phase I	TRUE	FALSE			FALSE	FALSE	unsupported target	oncology	FALSE	FALSE	FALSE	FALSE	FALSE	0				0	FALSE	FALSE	FALSE	FALSE	FALSE	FALSE	FALSE	FALSE	FALSE	FALSE	FALSE	FALSE	FALSE	FALSE	FALSE	FALSE	FALSE	FALSE	FALSE	FALSE	FALSE	FALSE	FALSE	FALSE	FALSE
ARHGEF1-D008103	ARHGEF1	D008103	Liver Cirrhosis	Preclinical		Preclinical	FALSE				FALSE	FALSE	unsupported target	digestive, signs/symptoms	FALSE	FALSE	FALSE	FALSE	FALSE	0				0	FALSE	FALSE	FALSE	FALSE	FALSE	FALSE	FALSE	FALSE	FALSE	FALSE	FALSE	FALSE	FALSE	FALSE	FALSE	FALSE	FALSE	FALSE	FALSE	FALSE	FALSE	FALSE	FALSE	FALSE	FALSE
ARHGEF2-D001005	ARHGEF2	D001005	Anus Neoplasms	Phase I		Phase I	TRUE	FALSE			FALSE	FALSE	unsupported target	oncology	FALSE	FALSE	FALSE	FALSE		0				0	FALSE	FALSE	FALSE	FALSE	FALSE	FALSE	FALSE	FALSE	FALSE	FALSE	FALSE	FALSE	FALSE	FALSE	FALSE	FALSE	FALSE	FALSE	FALSE	FALSE	FALSE	FALSE	FALSE	FALSE	FALSE
ARHGEF2-D002289	ARHGEF2	D002289	Carcinoma, Non-Small-Cell Lung		Phase III	Phase III	TRUE	TRUE	TRUE		FALSE	FALSE	unsupported target	oncology	FALSE	FALSE	FALSE	FALSE		0				0	FALSE	FALSE	FALSE	FALSE	FALSE	FALSE	FALSE	FALSE	FALSE	FALSE	FALSE	FALSE	FALSE	FALSE	FALSE	FALSE	FALSE	FALSE	FALSE	FALSE	FALSE	FALSE	FALSE	FALSE	FALSE
ARHGEF2-D007890	ARHGEF2	D007890	Leiomyosarcoma	Phase I		Phase I	TRUE	FALSE			FALSE	FALSE	unsupported target	oncology	FALSE	FALSE	FALSE	FALSE		0				0	FALSE	FALSE	FALSE	FALSE	FALSE	FALSE	FALSE	FALSE	FALSE	FALSE	FALSE	FALSE	FALSE	FALSE	FALSE	FALSE	FALSE	FALSE	FALSE	FALSE	FALSE	FALSE	FALSE	FALSE	FALSE
ARHGEF2-D008223	ARHGEF2	D008223	Lymphoma	Phase I		Phase I	TRUE	FALSE			FALSE	FALSE	unsupported target	oncology	FALSE	FALSE	FALSE	FALSE		0				0	FALSE	FALSE	FALSE	FALSE	FALSE	FALSE	FALSE	FALSE	FALSE	FALSE	FALSE	FALSE	FALSE	FALSE	FALSE	FALSE	FALSE	FALSE	FALSE	FALSE	FALSE	FALSE	FALSE	FALSE	FALSE
ARHGEF2-D008268	ARHGEF2	D008268	Macular Degeneration	Preclinical		Preclinical	FALSE				FALSE	FALSE	unsupported target	ophthalmology	FALSE	FALSE	FALSE	FALSE		0				0	FALSE	FALSE	FALSE	FALSE	FALSE	FALSE	FALSE	FALSE	FALSE	FALSE	FALSE	FALSE	FALSE	FALSE	FALSE	FALSE	FALSE	FALSE	FALSE	FALSE	FALSE	FALSE	FALSE	FALSE	FALSE
ARHGEF2-D008545	ARHGEF2	D008545	Melanoma	Phase I		Phase I	TRUE	FALSE			FALSE	FALSE	unsupported target	oncology	FALSE	FALSE	FALSE	FALSE		0				0	FALSE	FALSE	FALSE	FALSE	FALSE	FALSE	FALSE	FALSE	FALSE	FALSE	FALSE	FALSE	FALSE	FALSE	FALSE	FALSE	FALSE	FALSE	FALSE	FALSE	FALSE	FALSE	FALSE	FALSE	FALSE
ARHGEF2-D009503	ARHGEF2	D009503	Neutropenia	Launched	Launched	Launched	TRUE	TRUE	TRUE	TRUE	TRUE	FALSE	unsupported target	hematology	FALSE	FALSE	FALSE	FALSE		0				0	FALSE	FALSE	FALSE	FALSE	FALSE	FALSE	FALSE	FALSE	FALSE	FALSE	FALSE	FALSE	FALSE	FALSE	FALSE	FALSE	FALSE	FALSE	FALSE	FALSE	FALSE	FALSE	FALSE	FALSE	FALSE
ARHGEF2-D010190	ARHGEF2	D010190	Pancreatic Neoplasms	Phase I		Phase I	TRUE	FALSE			FALSE	FALSE	unsupported target	oncology	FALSE	FALSE	FALSE	FALSE		0				0	FALSE	FALSE	FALSE	FALSE	FALSE	FALSE	FALSE	FALSE	FALSE	FALSE	FALSE	FALSE	FALSE	FALSE	FALSE	FALSE	FALSE	FALSE	FALSE	FALSE	FALSE	FALSE	FALSE	FALSE	FALSE
ARHGEF2-D015179	ARHGEF2	D015179	Colorectal Neoplasms	Phase I		Phase I	TRUE	FALSE			FALSE	FALSE	unsupported target	oncology	FALSE	FALSE	FALSE	FALSE		0				0	FALSE	FALSE	FALSE	FALSE	FALSE	FALSE	FALSE	FALSE	FALSE	FALSE	FALSE	FALSE	FALSE	FALSE	FALSE	FALSE	FALSE	FALSE	FALSE	FALSE	FALSE	FALSE	FALSE	FALSE	FALSE
ARHGEF2-D055752	ARHGEF2	D055752	Small Cell Lung Carcinoma		Phase II	Phase II	TRUE	TRUE			FALSE	FALSE	unsupported target	oncology	FALSE	FALSE	FALSE	FALSE		0				0	FALSE	FALSE	FALSE	FALSE	FALSE	FALSE	FALSE	FALSE	FALSE	FALSE	FALSE	FALSE	FALSE	FALSE	FALSE	FALSE	FALSE	FALSE	FALSE	FALSE	FALSE	FALSE	FALSE	FALSE	FALSE
ARHGEF3-D009369	ARHGEF3	D009369	Neoplasms	Preclinical		Preclinical	FALSE				FALSE	FALSE	unsupported target	oncology	FALSE	FALSE	FALSE	FALSE		0				0	FALSE	FALSE	FALSE	FALSE	FALSE	FALSE	FALSE	FALSE	FALSE	FALSE	FALSE	FALSE	FALSE	FALSE	FALSE	FALSE	FALSE	FALSE	FALSE	FALSE	FALSE	FALSE	FALSE	FALSE	FALSE
ARID1B-D009369	ARID1B	D009369	Neoplasms		Preclinical	Preclinical					FALSE	FALSE	unsupported target	oncology	FALSE	FALSE	FALSE	FALSE		0				0	FALSE	FALSE	FALSE	FALSE	FALSE	FALSE	FALSE	FALSE	FALSE	FALSE	FALSE	FALSE	FALSE	FALSE	FALSE	FALSE	FALSE	FALSE	FALSE	FALSE	FALSE	FALSE	FALSE	FALSE	FALSE
ARNT-D007680	ARNT	D007680	Kidney Neoplasms	Preclinical		Preclinical	FALSE				FALSE	FALSE	unsupported target	oncology	FALSE	FALSE	FALSE	FALSE	FALSE	0				0	FALSE	FALSE	FALSE	FALSE	FALSE	FALSE	FALSE	FALSE	FALSE	FALSE	FALSE	FALSE	FALSE	FALSE	FALSE	FALSE	FALSE	FALSE	FALSE	FALSE	FALSE	FALSE	FALSE	FALSE	FALSE
ARSA-D007966	ARSA	D007966	Leukodystrophy, Metachromatic		Phase II	Phase II	TRUE	TRUE			FALSE	TRUE	genetically supported target	neurology, congenital, metabolic	FALSE	FALSE	FALSE	FALSE	FALSE	0				0	FALSE	FALSE	FALSE	FALSE	FALSE	FALSE	FALSE	FALSE	FALSE	FALSE	FALSE	FALSE	FALSE	FALSE	FALSE	FALSE	FALSE	FALSE	FALSE	FALSE	FALSE	FALSE	FALSE	FALSE	FALSE
ARSB-D009369	ARSB	D009369	Neoplasms	Preclinical		Preclinical	FALSE				FALSE	FALSE	unsupported target	oncology	FALSE	FALSE	FALSE	FALSE	FALSE	0				0	TRUE	TRUE	FALSE	FALSE	FALSE	FALSE	FALSE	FALSE	FALSE	FALSE	FALSE	FALSE	FALSE	FALSE	FALSE	FALSE	FALSE	FALSE	FALSE	FALSE	FALSE	FALSE	FALSE	FALSE	FALSE
ASAH1-D007249	ASAH1	D007249	Inflammation	Preclinical		Preclinical	FALSE				FALSE	FALSE	unsupported target	signs/symptoms	FALSE	FALSE	FALSE	FALSE	FALSE	0				0	FALSE	FALSE	FALSE	FALSE	FALSE	FALSE	FALSE	FALSE	FALSE	FALSE	FALSE	FALSE	FALSE	FALSE	FALSE	FALSE	FALSE	FALSE	FALSE	FALSE	FALSE	FALSE	FALSE	FALSE	FALSE
ASAH1-D009369	ASAH1	D009369	Neoplasms	Preclinical		Preclinical	FALSE				FALSE	FALSE	unsupported target	oncology	FALSE	FALSE	FALSE	FALSE	FALSE	0				0	FALSE	FALSE	TRUE	FALSE	FALSE	FALSE	FALSE	FALSE	FALSE	FALSE	FALSE	FALSE	FALSE	FALSE	FALSE	FALSE	FALSE	FALSE	FALSE	FALSE	FALSE	FALSE	FALSE	FALSE	FALSE
ASCL1-D055752	ASCL1	D055752	Small Cell Lung Carcinoma		Preclinical	Preclinical					FALSE	FALSE	unsupported target	oncology	FALSE	FALSE		FALSE		0				0	FALSE	FALSE	FALSE	FALSE	FALSE	FALSE	FALSE	FALSE	FALSE	FALSE	FALSE	FALSE	FALSE	FALSE	FALSE	FALSE	FALSE	FALSE	FALSE	FALSE	FALSE	FALSE	FALSE	FALSE	FALSE
ASGR1-D002318	ASGR1	D002318	Cardiovascular Diseases	Phase I		Phase I	TRUE	FALSE			FALSE	FALSE	unsupported target	cardiovascular	FALSE	FALSE	FALSE	FALSE	FALSE	0				0	FALSE	FALSE	FALSE	FALSE	FALSE	FALSE	FALSE	FALSE	FALSE	FALSE	FALSE	FALSE	FALSE	FALSE	FALSE	FALSE	FALSE	FALSE	FALSE	FALSE	FALSE	FALSE	FALSE	FALSE	FALSE
ASGR1-D003922	ASGR1	D003922	Diabetes Mellitus, Type 1	Preclinical		Preclinical	FALSE				FALSE	FALSE	unsupported target	metabolic, endocrine, immune	FALSE	FALSE	FALSE	FALSE	FALSE	0				0	FALSE	FALSE	FALSE	FALSE	FALSE	FALSE	FALSE	FALSE	FALSE	FALSE	FALSE	FALSE	FALSE	FALSE	FALSE	FALSE	FALSE	FALSE	FALSE	FALSE	FALSE	FALSE	FALSE	FALSE	FALSE
ASGR1-D006509	ASGR1	D006509	Hepatitis B		Preclinical	Preclinical					FALSE	FALSE	unsupported target	infection, digestive	FALSE	FALSE	FALSE	FALSE	FALSE	0				0	FALSE	FALSE	FALSE	FALSE	FALSE	FALSE	FALSE	FALSE	FALSE	FALSE	FALSE	FALSE	FALSE	FALSE	FALSE	FALSE	FALSE	FALSE	FALSE	FALSE	FALSE	FALSE	FALSE	FALSE	FALSE
ASGR1-D006519	ASGR1	D006519	Hepatitis, Alcoholic		Phase I	Phase I	TRUE				FALSE	FALSE	unsupported target	digestive	FALSE	FALSE	FALSE	FALSE	FALSE	0				0	FALSE	FALSE	FALSE	FALSE	FALSE	FALSE	FALSE	FALSE	FALSE	FALSE	FALSE	FALSE	FALSE	FALSE	FALSE	FALSE	FALSE	FALSE	FALSE	FALSE	FALSE	FALSE	FALSE	FALSE	FALSE
ASGR1-D008103	ASGR1	D008103	Liver Cirrhosis	Preclinical		Preclinical	FALSE				FALSE	FALSE	unsupported target	digestive, signs/symptoms	FALSE	FALSE	FALSE	FALSE	FALSE	0				0	FALSE	FALSE	FALSE	FALSE	FALSE	FALSE	FALSE	FALSE	FALSE	FALSE	FALSE	FALSE	FALSE	FALSE	FALSE	FALSE	FALSE	FALSE	FALSE	FALSE	FALSE	FALSE	FALSE	FALSE	FALSE
ASGR1-D009103	ASGR1	D009103	Multiple Sclerosis	Preclinical		Preclinical	FALSE				FALSE	FALSE	unsupported target	neurology, immune	FALSE	FALSE	FALSE	FALSE	FALSE	0				0	FALSE	FALSE	FALSE	FALSE	FALSE	FALSE	FALSE	FALSE	FALSE	FALSE	FALSE	FALSE	FALSE	FALSE	FALSE	FALSE	FALSE	FALSE	FALSE	FALSE	FALSE	FALSE	FALSE	FALSE	FALSE
ASIC1-D009437	ASIC1	D009437	Neuralgia	Preclinical		Preclinical	FALSE				FALSE	FALSE	unsupported target	neurology, signs/symptoms	FALSE	FALSE	FALSE	FALSE		0				0	FALSE	FALSE	FALSE	FALSE	FALSE	FALSE	FALSE	FALSE	FALSE	FALSE	FALSE	FALSE	FALSE	FALSE	FALSE	FALSE	FALSE	FALSE	FALSE	FALSE	FALSE	FALSE	FALSE	FALSE	FALSE
ASIC1-D020521	ASIC1	D020521	Stroke	Preclinical		Preclinical	FALSE				FALSE	FALSE	unsupported target	neurology, cardiovascular	FALSE	FALSE	FALSE	FALSE		0				0	FALSE	FALSE	FALSE	FALSE	FALSE	FALSE	FALSE	FALSE	FALSE	FALSE	FALSE	FALSE	FALSE	FALSE	FALSE	FALSE	FALSE	FALSE	FALSE	FALSE	FALSE	FALSE	FALSE	FALSE	FALSE
ASIC1-D043183	ASIC1	D043183	Irritable Bowel Syndrome	Phase I		Phase I	TRUE	FALSE			FALSE	FALSE	unsupported target	digestive	FALSE	FALSE	FALSE	FALSE		0				0	FALSE	FALSE	TRUE	FALSE	FALSE	FALSE	FALSE	FALSE	FALSE	FALSE	FALSE	FALSE	FALSE	FALSE	FALSE	FALSE	FALSE	FALSE	FALSE	FALSE	FALSE	FALSE	FALSE	FALSE	FALSE
ASPH-D001650	ASPH	D001650	Bile Duct Neoplasms	Preclinical		Preclinical	FALSE				FALSE	FALSE	unsupported target	oncology	FALSE	FALSE	FALSE	FALSE		0				0	FALSE	FALSE	FALSE	FALSE	FALSE	FALSE	FALSE	FALSE	FALSE	FALSE	FALSE	FALSE	FALSE	FALSE	FALSE	FALSE	FALSE	FALSE	FALSE	FALSE	FALSE	FALSE	FALSE	FALSE	FALSE
ASPH-D001943	ASPH	D001943	Breast Neoplasms	Preclinical		Preclinical	FALSE				FALSE	FALSE	unsupported target	oncology	FALSE	FALSE	FALSE	FALSE		0				0	FALSE	FALSE	FALSE	FALSE	FALSE	FALSE	FALSE	FALSE	FALSE	FALSE	FALSE	FALSE	FALSE	FALSE	FALSE	FALSE	FALSE	FALSE	FALSE	FALSE	FALSE	FALSE	FALSE	FALSE	FALSE
ASPH-D006258	ASPH	D006258	Head and Neck Neoplasms	Phase II		Phase II	TRUE	TRUE	FALSE		FALSE	FALSE	unsupported target	oncology	FALSE	FALSE	FALSE	FALSE		0				0	FALSE	FALSE	FALSE	FALSE	FALSE	FALSE	FALSE	FALSE	FALSE	FALSE	FALSE	FALSE	FALSE	FALSE	FALSE	FALSE	FALSE	FALSE	FALSE	FALSE	FALSE	FALSE	FALSE	FALSE	FALSE
ASPH-D008113	ASPH	D008113	Liver Neoplasms	Preclinical		Preclinical	FALSE				FALSE	FALSE	unsupported target	oncology	FALSE	FALSE	FALSE	FALSE		0				0	FALSE	FALSE	FALSE	FALSE	FALSE	FALSE	FALSE	FALSE	FALSE	FALSE	FALSE	FALSE	FALSE	FALSE	FALSE	FALSE	FALSE	FALSE	FALSE	FALSE	FALSE	FALSE	FALSE	FALSE	FALSE
ASPH-D009369	ASPH	D009369	Neoplasms	Preclinical		Preclinical	FALSE				FALSE	FALSE	unsupported target	oncology	FALSE	FALSE	FALSE	FALSE		0				0	FALSE	FALSE	FALSE	FALSE	FALSE	FALSE	FALSE	FALSE	FALSE	FALSE	FALSE	FALSE	FALSE	FALSE	FALSE	FALSE	FALSE	FALSE	FALSE	FALSE	FALSE	FALSE	FALSE	FALSE	FALSE
ASPH-D011471	ASPH	D011471	Prostatic Neoplasms	Phase I		Phase I	TRUE	FALSE			FALSE	FALSE	unsupported target	oncology	FALSE	FALSE	FALSE	FALSE		0				0	FALSE	FALSE	FALSE	FALSE	FALSE	FALSE	FALSE	FALSE	FALSE	FALSE	FALSE	FALSE	FALSE	FALSE	FALSE	FALSE	FALSE	FALSE	FALSE	FALSE	FALSE	FALSE	FALSE	FALSE	FALSE
ASPH-D018307	ASPH	D018307	Neoplasms, Squamous Cell	Phase II		Phase II	TRUE	TRUE	FALSE		FALSE	FALSE	unsupported target	oncology	FALSE	FALSE	FALSE	FALSE		0				0	FALSE	FALSE	FALSE	FALSE	FALSE	FALSE	FALSE	FALSE	FALSE	FALSE	FALSE	FALSE	FALSE	FALSE	FALSE	FALSE	FALSE	FALSE	FALSE	FALSE	FALSE	FALSE	FALSE	FALSE	FALSE
ASPH-D019337	ASPH	D019337	Hematologic Neoplasms	Preclinical		Preclinical	FALSE				FALSE	FALSE	unsupported target	oncology	FALSE	FALSE	FALSE	FALSE		0				0	FALSE	FALSE	FALSE	FALSE	FALSE	FALSE	FALSE	FALSE	FALSE	FALSE	FALSE	FALSE	FALSE	FALSE	FALSE	FALSE	FALSE	FALSE	FALSE	FALSE	FALSE	FALSE	FALSE	FALSE	FALSE
ASS1-D008659	ASS1	D008659	Metabolic Diseases	Preclinical		Preclinical	FALSE				FALSE	FALSE	unsupported target	metabolic	FALSE	FALSE	FALSE	FALSE	FALSE	0				0	FALSE	FALSE	FALSE	FALSE	FALSE	FALSE	FALSE	FALSE	FALSE	FALSE	FALSE	FALSE	FALSE	FALSE	FALSE	FALSE	FALSE	FALSE	FALSE	FALSE	FALSE	FALSE	FALSE	FALSE	FALSE
ATAD2-D009369	ATAD2	D009369	Neoplasms		Preclinical	Preclinical					FALSE	FALSE	unsupported target	oncology	FALSE	FALSE	FALSE	FALSE		0				0	FALSE	FALSE	FALSE	FALSE	FALSE	FALSE	FALSE	FALSE	FALSE	FALSE	FALSE	FALSE	FALSE	FALSE	FALSE	FALSE	FALSE	FALSE	FALSE	FALSE	FALSE	FALSE	FALSE	FALSE	FALSE
ATF5-D001943	ATF5	D001943	Breast Neoplasms		Phase II	Phase II	TRUE	TRUE			FALSE	FALSE	unsupported target	oncology	FALSE	FALSE	FALSE	FALSE		0				0	FALSE	FALSE	FALSE	FALSE	FALSE	FALSE	FALSE	FALSE	FALSE	FALSE	FALSE	FALSE	FALSE	FALSE	FALSE	FALSE	FALSE	FALSE	FALSE	FALSE	FALSE	FALSE	FALSE	FALSE	FALSE
ATF5-D008223	ATF5	D008223	Lymphoma	Preclinical		Preclinical	FALSE				FALSE	FALSE	unsupported target	oncology	FALSE	FALSE	FALSE	FALSE		0				0	FALSE	FALSE	FALSE	FALSE	FALSE	FALSE	FALSE	FALSE	FALSE	FALSE	FALSE	FALSE	FALSE	FALSE	FALSE	FALSE	FALSE	FALSE	FALSE	FALSE	FALSE	FALSE	FALSE	FALSE	FALSE
ATF5-D008545	ATF5	D008545	Melanoma		Phase II	Phase II	TRUE	TRUE			FALSE	FALSE	unsupported target	oncology	FALSE	FALSE	FALSE	FALSE		0				0	FALSE	FALSE	FALSE	FALSE	FALSE	FALSE	FALSE	FALSE	FALSE	FALSE	FALSE	FALSE	FALSE	FALSE	FALSE	FALSE	FALSE	FALSE	FALSE	FALSE	FALSE	FALSE	FALSE	FALSE	FALSE
ATF5-D009369	ATF5	D009369	Neoplasms		Phase II	Phase II	TRUE	TRUE			FALSE	FALSE	unsupported target	oncology	FALSE	FALSE	FALSE	FALSE		0				0	FALSE	FALSE	FALSE	FALSE	FALSE	FALSE	FALSE	FALSE	FALSE	FALSE	FALSE	FALSE	FALSE	FALSE	FALSE	FALSE	FALSE	FALSE	FALSE	FALSE	FALSE	FALSE	FALSE	FALSE	FALSE
ATF5-D010190	ATF5	D010190	Pancreatic Neoplasms	Preclinical		Preclinical	FALSE				FALSE	FALSE	unsupported target	oncology	FALSE	FALSE	FALSE	FALSE		0				0	FALSE	FALSE	FALSE	FALSE	FALSE	FALSE	FALSE	FALSE	FALSE	FALSE	FALSE	FALSE	FALSE	FALSE	FALSE	FALSE	FALSE	FALSE	FALSE	FALSE	FALSE	FALSE	FALSE	FALSE	FALSE
ATF5-D011471	ATF5	D011471	Prostatic Neoplasms		Phase II	Phase II	TRUE	TRUE			FALSE	FALSE	unsupported target	oncology	FALSE	FALSE	FALSE	FALSE		0				0	FALSE	FALSE	FALSE	FALSE	FALSE	FALSE	FALSE	FALSE	FALSE	FALSE	FALSE	FALSE	FALSE	FALSE	FALSE	FALSE	FALSE	FALSE	FALSE	FALSE	FALSE	FALSE	FALSE	FALSE	FALSE
ATM-D002583	ATM	D002583	Uterine Cervical Neoplasms	Preclinical		Preclinical	FALSE				FALSE	FALSE	unsupported target	oncology	FALSE	FALSE	FALSE	FALSE		0				0	FALSE	FALSE	FALSE	FALSE	FALSE	FALSE	FALSE	FALSE	FALSE	FALSE	FALSE	FALSE	FALSE	FALSE	FALSE	FALSE	FALSE	FALSE	FALSE	FALSE	FALSE	FALSE	FALSE	FALSE	FALSE
ATM-D009369	ATM	D009369	Neoplasms		Phase I	Phase I	TRUE				FALSE	FALSE	unsupported target	oncology	FALSE	FALSE	FALSE	FALSE		0				0	TRUE	TRUE	FALSE	FALSE	FALSE	FALSE	FALSE	FALSE	FALSE	FALSE	FALSE	FALSE	FALSE	FALSE	FALSE	FALSE	FALSE	FALSE	FALSE	FALSE	FALSE	FALSE	FALSE	FALSE	FALSE
ATM-D019337	ATM	D019337	Hematologic Neoplasms	Preclinical		Preclinical	FALSE				FALSE	FALSE	unsupported target	oncology	FALSE	FALSE	FALSE	FALSE		0				0	FALSE	FALSE	FALSE	FALSE	FALSE	FALSE	FALSE	FALSE	FALSE	FALSE	FALSE	FALSE	FALSE	FALSE	FALSE	FALSE	FALSE	FALSE	FALSE	FALSE	FALSE	FALSE	FALSE	FALSE	FALSE
ATOH1-D015837	ATOH1	D015837	Vestibular Diseases		Preclinical	Preclinical					FALSE	FALSE	unsupported target	other	FALSE	FALSE		FALSE		0				0	FALSE	FALSE	FALSE	FALSE	FALSE	FALSE	FALSE	FALSE	FALSE	FALSE	FALSE	FALSE	FALSE	FALSE	FALSE	FALSE	FALSE	FALSE	FALSE	FALSE	FALSE	FALSE	FALSE	FALSE	FALSE
ATOH1-D034381	ATOH1	D034381	Hearing Loss		Phase II	Phase II	TRUE	TRUE			FALSE	FALSE	unsupported target	neurology, signs/symptoms	FALSE	FALSE		FALSE		0				0	FALSE	FALSE	FALSE	FALSE	FALSE	FALSE	FALSE	FALSE	FALSE	FALSE	FALSE	FALSE	FALSE	FALSE	FALSE	FALSE	FALSE	FALSE	FALSE	FALSE	FALSE	FALSE	FALSE	FALSE	FALSE
ATP1A1-D002289	ATP1A1	D002289	Carcinoma, Non-Small-Cell Lung	Preclinical		Preclinical	FALSE				FALSE	FALSE	unsupported target	oncology	FALSE	FALSE	FALSE	FALSE		0				0	FALSE	FALSE	FALSE	FALSE	FALSE	FALSE	FALSE	FALSE	FALSE	FALSE	FALSE	FALSE	FALSE	FALSE	FALSE	FALSE	FALSE	FALSE	FALSE	FALSE	FALSE	FALSE	FALSE	FALSE	FALSE
ATP1A1-D005764	ATP1A1	D005764	Gastroesophageal Reflux	Launched	Launched	Launched	TRUE	TRUE	TRUE	TRUE	TRUE	FALSE	unsupported target	digestive	FALSE	FALSE	FALSE	FALSE		0				0	FALSE	FALSE	FALSE	FALSE	FALSE	FALSE	FALSE	FALSE	FALSE	FALSE	FALSE	FALSE	FALSE	FALSE	FALSE	FALSE	FALSE	FALSE	FALSE	FALSE	FALSE	FALSE	FALSE	FALSE	FALSE
ATP1A1-D006258	ATP1A1	D006258	Head and Neck Neoplasms		Phase II	Phase II	TRUE	TRUE			FALSE	FALSE	unsupported target	oncology	FALSE	FALSE	FALSE	FALSE		0				0	FALSE	FALSE	FALSE	FALSE	FALSE	FALSE	FALSE	FALSE	FALSE	FALSE	FALSE	FALSE	FALSE	FALSE	FALSE	FALSE	FALSE	FALSE	FALSE	FALSE	FALSE	FALSE	FALSE	FALSE	FALSE
ATP1A1-D006333	ATP1A1	D006333	Heart Failure	Preclinical		Preclinical	FALSE				FALSE	FALSE	unsupported target	cardiovascular	FALSE	FALSE	FALSE	FALSE		0				0	FALSE	FALSE	FALSE	FALSE	FALSE	FALSE	FALSE	FALSE	FALSE	FALSE	FALSE	FALSE	FALSE	FALSE	FALSE	FALSE	FALSE	FALSE	FALSE	FALSE	FALSE	FALSE	FALSE	FALSE	FALSE
ATP1A1-D008113	ATP1A1	D008113	Liver Neoplasms		Phase II	Phase II	TRUE	TRUE			FALSE	FALSE	unsupported target	oncology	FALSE	FALSE	FALSE	FALSE		0				0	FALSE	FALSE	FALSE	FALSE	FALSE	FALSE	FALSE	FALSE	FALSE	FALSE	FALSE	FALSE	FALSE	FALSE	FALSE	FALSE	FALSE	FALSE	FALSE	FALSE	FALSE	FALSE	FALSE	FALSE	FALSE
ATP1A1-D008228	ATP1A1	D008228	Lymphoma, Non-Hodgkin	Preclinical		Preclinical	FALSE				FALSE	FALSE	unsupported target	oncology	FALSE	FALSE	FALSE	FALSE		0				0	FALSE	FALSE	FALSE	FALSE	FALSE	FALSE	FALSE	FALSE	FALSE	FALSE	FALSE	FALSE	FALSE	FALSE	FALSE	FALSE	FALSE	FALSE	FALSE	FALSE	FALSE	FALSE	FALSE	FALSE	FALSE
ATP1A1-D009369	ATP1A1	D009369	Neoplasms		Phase I	Phase I	TRUE				FALSE	FALSE	unsupported target	oncology	FALSE	FALSE	FALSE	FALSE		0				0	FALSE	FALSE	FALSE	FALSE	FALSE	FALSE	FALSE	FALSE	FALSE	FALSE	FALSE	FALSE	FALSE	FALSE	FALSE	FALSE	FALSE	FALSE	FALSE	FALSE	FALSE	FALSE	FALSE	FALSE	FALSE
ATP1A1-D010190	ATP1A1	D010190	Pancreatic Neoplasms		Phase II	Phase II	TRUE	TRUE			FALSE	FALSE	unsupported target	oncology	FALSE	FALSE	FALSE	FALSE		0				0	FALSE	FALSE	FALSE	FALSE	FALSE	FALSE	FALSE	FALSE	FALSE	FALSE	FALSE	FALSE	FALSE	FALSE	FALSE	FALSE	FALSE	FALSE	FALSE	FALSE	FALSE	FALSE	FALSE	FALSE	FALSE
ATP1A1-D010437	ATP1A1	D010437	Peptic Ulcer	Phase III		Phase III	TRUE	TRUE	TRUE	FALSE	FALSE	FALSE	unsupported target	digestive	FALSE	FALSE	FALSE	FALSE		0				0	FALSE	FALSE	FALSE	FALSE	FALSE	FALSE	FALSE	FALSE	FALSE	FALSE	FALSE	FALSE	FALSE	FALSE	FALSE	FALSE	FALSE	FALSE	FALSE	FALSE	FALSE	FALSE	FALSE	FALSE	FALSE
ATP1A1-D011471	ATP1A1	D011471	Prostatic Neoplasms	Preclinical		Preclinical	FALSE				FALSE	FALSE	unsupported target	oncology	FALSE	FALSE	FALSE	FALSE		0				0	FALSE	FALSE	FALSE	FALSE	FALSE	FALSE	FALSE	FALSE	FALSE	FALSE	FALSE	FALSE	FALSE	FALSE	FALSE	FALSE	FALSE	FALSE	FALSE	FALSE	FALSE	FALSE	FALSE	FALSE	FALSE
ATP2A2-D001943	ATP2A2	D001943	Breast Neoplasms	Preclinical		Preclinical	FALSE				FALSE	FALSE	unsupported target	oncology	FALSE	FALSE	FALSE	FALSE		0				0	FALSE	FALSE	FALSE	FALSE	FALSE	FALSE	FALSE	FALSE	FALSE	FALSE	FALSE	FALSE	FALSE	FALSE	FALSE	FALSE	FALSE	FALSE	FALSE	FALSE	FALSE	FALSE	FALSE	FALSE	FALSE
ATP2A2-D003924	ATP2A2	D003924	Diabetes Mellitus, Type 2	Preclinical		Preclinical	FALSE				FALSE	FALSE	unsupported target	metabolic, endocrine	FALSE	FALSE	FALSE	FALSE		0				0	FALSE	FALSE	FALSE	FALSE	FALSE	FALSE	FALSE	FALSE	FALSE	FALSE	FALSE	FALSE	FALSE	FALSE	FALSE	FALSE	FALSE	FALSE	FALSE	FALSE	FALSE	FALSE	FALSE	FALSE	FALSE
ATP2A2-D006333	ATP2A2	D006333	Heart Failure		Phase II	Phase II	TRUE	TRUE			FALSE	FALSE	unsupported target	cardiovascular	FALSE	FALSE	FALSE	FALSE		0				0	FALSE	FALSE	FALSE	FALSE	FALSE	FALSE	FALSE	FALSE	FALSE	FALSE	FALSE	FALSE	FALSE	FALSE	FALSE	FALSE	FALSE	FALSE	FALSE	FALSE	FALSE	FALSE	FALSE	FALSE	FALSE
ATP2A2-D007680	ATP2A2	D007680	Kidney Neoplasms	Phase II		Phase II	TRUE	TRUE	FALSE		FALSE	FALSE	unsupported target	oncology	FALSE	FALSE	FALSE	FALSE		0				0	FALSE	FALSE	FALSE	FALSE	FALSE	FALSE	FALSE	FALSE	FALSE	FALSE	FALSE	FALSE	FALSE	FALSE	FALSE	FALSE	FALSE	FALSE	FALSE	FALSE	FALSE	FALSE	FALSE	FALSE	FALSE
ATP2A2-D008113	ATP2A2	D008113	Liver Neoplasms	Phase II		Phase II	TRUE	TRUE	FALSE		FALSE	FALSE	unsupported target	oncology	FALSE	FALSE	FALSE	FALSE		0				0	FALSE	FALSE	TRUE	FALSE	FALSE	FALSE	FALSE	FALSE	FALSE	FALSE	FALSE	FALSE	FALSE	FALSE	FALSE	FALSE	FALSE	FALSE	FALSE	FALSE	FALSE	FALSE	FALSE	FALSE	FALSE
ATP2A2-D008659	ATP2A2	D008659	Metabolic Diseases	Preclinical		Preclinical	FALSE				FALSE	FALSE	unsupported target	metabolic	FALSE	FALSE	FALSE	FALSE		0				0	FALSE	FALSE	FALSE	FALSE	FALSE	FALSE	FALSE	FALSE	FALSE	FALSE	FALSE	FALSE	FALSE	FALSE	FALSE	FALSE	FALSE	FALSE	FALSE	FALSE	FALSE	FALSE	FALSE	FALSE	FALSE
ATP2A2-D009369	ATP2A2	D009369	Neoplasms	Phase I		Phase I	TRUE	FALSE			FALSE	FALSE	unsupported target	oncology	FALSE	FALSE	FALSE	FALSE		0				0	FALSE	FALSE	FALSE	FALSE	FALSE	FALSE	FALSE	FALSE	FALSE	FALSE	FALSE	FALSE	FALSE	FALSE	FALSE	FALSE	FALSE	FALSE	FALSE	FALSE	FALSE	FALSE	FALSE	FALSE	FALSE
ATP2A2-D011471	ATP2A2	D011471	Prostatic Neoplasms	Phase II		Phase II	TRUE	TRUE	FALSE		FALSE	FALSE	unsupported target	oncology	FALSE	FALSE	FALSE	FALSE		0				0	FALSE	FALSE	FALSE	FALSE	FALSE	FALSE	FALSE	FALSE	FALSE	FALSE	FALSE	FALSE	FALSE	FALSE	FALSE	FALSE	FALSE	FALSE	FALSE	FALSE	FALSE	FALSE	FALSE	FALSE	FALSE
ATP2A2-D015179	ATP2A2	D015179	Colorectal Neoplasms	Preclinical		Preclinical	FALSE				FALSE	TRUE	genetically supported target	oncology	FALSE	FALSE	FALSE	FALSE		0				0	FALSE	FALSE	FALSE	FALSE	FALSE	FALSE	FALSE	FALSE	FALSE	FALSE	FALSE	FALSE	FALSE	FALSE	FALSE	FALSE	FALSE	FALSE	FALSE	FALSE	FALSE	FALSE	FALSE	FALSE	FALSE
ATP4A-D004381	ATP4A	D004381	Duodenal Ulcer	Launched	Launched	Launched	TRUE	TRUE	TRUE	TRUE	TRUE	FALSE	unsupported target	digestive	FALSE	FALSE	FALSE	FALSE		0				0	FALSE	FALSE	FALSE	FALSE	FALSE	FALSE	FALSE	FALSE	FALSE	FALSE	FALSE	FALSE	FALSE	FALSE	FALSE	FALSE	FALSE	FALSE	FALSE	FALSE	FALSE	FALSE	FALSE	FALSE	FALSE
ATP4A-D004942	ATP4A	D004942	Esophagitis, Peptic	Launched	Launched	Launched	TRUE	TRUE	TRUE	TRUE	TRUE	FALSE	unsupported target	digestive	FALSE	FALSE	FALSE	FALSE		0				0	FALSE	FALSE	FALSE	FALSE	FALSE	FALSE	FALSE	FALSE	FALSE	FALSE	FALSE	FALSE	FALSE	FALSE	FALSE	FALSE	FALSE	FALSE	FALSE	FALSE	FALSE	FALSE	FALSE	FALSE	FALSE
ATP4A-D005756	ATP4A	D005756	Gastritis		Phase III	Phase III	TRUE	TRUE	TRUE		FALSE	FALSE	unsupported target	digestive	FALSE	FALSE	FALSE	FALSE		0				0	FALSE	FALSE	FALSE	FALSE	FALSE	FALSE	FALSE	FALSE	FALSE	FALSE	FALSE	FALSE	FALSE	FALSE	FALSE	FALSE	FALSE	FALSE	FALSE	FALSE	FALSE	FALSE	FALSE	FALSE	FALSE
ATP4A-D005764	ATP4A	D005764	Gastroesophageal Reflux	Launched	Launched	Launched	TRUE	TRUE	TRUE	TRUE	TRUE	FALSE	unsupported target	digestive	FALSE	FALSE	FALSE	FALSE		0				0	FALSE	FALSE	FALSE	FALSE	FALSE	FALSE	FALSE	FALSE	FALSE	FALSE	FALSE	FALSE	FALSE	FALSE	FALSE	FALSE	FALSE	FALSE	FALSE	FALSE	FALSE	FALSE	FALSE	FALSE	FALSE
ATP4A-D005767	ATP4A	D005767	Gastrointestinal Diseases	Preclinical		Preclinical	FALSE				FALSE	FALSE	unsupported target	digestive	FALSE	FALSE	FALSE	FALSE		0				0	FALSE	FALSE	FALSE	FALSE	FALSE	FALSE	FALSE	FALSE	FALSE	FALSE	FALSE	FALSE	FALSE	FALSE	FALSE	FALSE	FALSE	FALSE	FALSE	FALSE	FALSE	FALSE	FALSE	FALSE	FALSE
ATP4A-D008113	ATP4A	D008113	Liver Neoplasms	Phase I		Phase I	TRUE	FALSE			FALSE	FALSE	unsupported target	oncology	FALSE	FALSE	FALSE	FALSE		0				0	FALSE	FALSE	FALSE	FALSE	FALSE	FALSE	FALSE	FALSE	FALSE	FALSE	FALSE	FALSE	FALSE	FALSE	FALSE	FALSE	FALSE	FALSE	FALSE	FALSE	FALSE	FALSE	FALSE	FALSE	FALSE
ATP4A-D008268	ATP4A	D008268	Macular Degeneration	Preclinical		Preclinical	FALSE				FALSE	FALSE	unsupported target	ophthalmology	FALSE	FALSE	FALSE	FALSE		0				0	FALSE	FALSE	FALSE	FALSE	FALSE	FALSE	FALSE	FALSE	FALSE	FALSE	FALSE	FALSE	FALSE	FALSE	FALSE	FALSE	FALSE	FALSE	FALSE	FALSE	FALSE	FALSE	FALSE	FALSE	FALSE
ATP4A-D010437	ATP4A	D010437	Peptic Ulcer		Preclinical	Preclinical					FALSE	FALSE	unsupported target	digestive	FALSE	FALSE	FALSE	FALSE		0				0	FALSE	FALSE	FALSE	FALSE	FALSE	FALSE	FALSE	FALSE	FALSE	FALSE	FALSE	FALSE	FALSE	FALSE	FALSE	FALSE	FALSE	FALSE	FALSE	FALSE	FALSE	FALSE	FALSE	FALSE	FALSE
ATP4A-D013276	ATP4A	D013276	Stomach Ulcer	Launched	Launched	Launched	TRUE	TRUE	TRUE	TRUE	TRUE	FALSE	unsupported target	digestive	FALSE	FALSE	FALSE	FALSE		0				0	FALSE	FALSE	FALSE	FALSE	FALSE	FALSE	FALSE	FALSE	FALSE	FALSE	FALSE	FALSE	FALSE	FALSE	FALSE	FALSE	FALSE	FALSE	FALSE	FALSE	FALSE	FALSE	FALSE	FALSE	FALSE
ATP4A-D015043	ATP4A	D015043	Zollinger-Ellison Syndrome	Launched	Launched	Launched	TRUE	TRUE	TRUE	TRUE	TRUE	FALSE	unsupported target	oncology	FALSE	FALSE	FALSE	FALSE		0				0	FALSE	FALSE	FALSE	FALSE	FALSE	FALSE	FALSE	FALSE	FALSE	FALSE	FALSE	FALSE	FALSE	FALSE	FALSE	FALSE	FALSE	FALSE	FALSE	FALSE	FALSE	FALSE	FALSE	FALSE	FALSE
ATP5F1E-D003093	ATP5F1E	D003093	Colitis, Ulcerative	Phase II		Phase II	TRUE	TRUE	FALSE		FALSE	FALSE	unsupported target	digestive	FALSE	FALSE		FALSE		0				0	FALSE	FALSE	FALSE	FALSE	FALSE	FALSE	FALSE	FALSE	FALSE	FALSE	FALSE	FALSE	FALSE	FALSE	FALSE	FALSE	FALSE	FALSE	FALSE	FALSE	FALSE	FALSE	FALSE	FALSE	FALSE
ATP5F1E-D011565	ATP5F1E	D011565	Psoriasis	Phase II		Phase II	TRUE	TRUE	FALSE		FALSE	FALSE	unsupported target	dermatology	FALSE	FALSE		FALSE		0				0	FALSE	FALSE	FALSE	FALSE	FALSE	FALSE	FALSE	FALSE	FALSE	FALSE	FALSE	FALSE	FALSE	FALSE	FALSE	FALSE	FALSE	FALSE	FALSE	FALSE	FALSE	FALSE	FALSE	FALSE	FALSE
ATP5F1E-D015212	ATP5F1E	D015212	Inflammatory Bowel Diseases	Phase I		Phase I	TRUE	FALSE			FALSE	FALSE	unsupported target	digestive	FALSE	FALSE		FALSE		0				0	FALSE	FALSE	FALSE	FALSE	FALSE	FALSE	FALSE	FALSE	FALSE	FALSE	FALSE	FALSE	FALSE	FALSE	FALSE	FALSE	FALSE	FALSE	FALSE	FALSE	FALSE	FALSE	FALSE	FALSE	FALSE
ATR-D001943	ATR	D001943	Breast Neoplasms	Phase II		Phase II	TRUE	TRUE	FALSE		FALSE	FALSE	unsupported target	oncology	FALSE	FALSE	FALSE	FALSE		0				0	FALSE	FALSE	FALSE	FALSE	FALSE	FALSE	FALSE	FALSE	FALSE	FALSE	FALSE	FALSE	FALSE	FALSE	FALSE	FALSE	FALSE	FALSE	FALSE	FALSE	FALSE	FALSE	FALSE	FALSE	FALSE
ATR-D006258	ATR	D006258	Head and Neck Neoplasms	Phase I		Phase I	TRUE	FALSE			FALSE	FALSE	unsupported target	oncology	FALSE	FALSE	FALSE	FALSE		0				0	FALSE	FALSE	FALSE	FALSE	FALSE	FALSE	FALSE	FALSE	FALSE	FALSE	FALSE	FALSE	FALSE	FALSE	FALSE	FALSE	FALSE	FALSE	FALSE	FALSE	FALSE	FALSE	FALSE	FALSE	FALSE
ATR-D008223	ATR	D008223	Lymphoma		Phase I	Phase I	TRUE				FALSE	FALSE	unsupported target	oncology	FALSE	FALSE	FALSE	FALSE		0				0	FALSE	FALSE	FALSE	FALSE	FALSE	FALSE	FALSE	FALSE	FALSE	FALSE	FALSE	FALSE	FALSE	FALSE	FALSE	FALSE	FALSE	FALSE	FALSE	FALSE	FALSE	FALSE	FALSE	FALSE	FALSE
ATR-D008228	ATR	D008228	Lymphoma, Non-Hodgkin	Phase I		Phase I	TRUE	FALSE			FALSE	FALSE	unsupported target	oncology	FALSE	FALSE	FALSE	FALSE		0				0	FALSE	FALSE	FALSE	FALSE	FALSE	FALSE	FALSE	FALSE	FALSE	FALSE	FALSE	FALSE	FALSE	FALSE	FALSE	FALSE	FALSE	FALSE	FALSE	FALSE	FALSE	FALSE	FALSE	FALSE	FALSE
ATR-D008545	ATR	D008545	Melanoma		Preclinical	Preclinical					FALSE	FALSE	unsupported target	oncology	FALSE	FALSE	FALSE	FALSE		0				0	FALSE	FALSE	FALSE	FALSE	FALSE	FALSE	FALSE	FALSE	FALSE	FALSE	FALSE	FALSE	FALSE	FALSE	FALSE	FALSE	FALSE	FALSE	FALSE	FALSE	FALSE	FALSE	FALSE	FALSE	FALSE
ATR-D009369	ATR	D009369	Neoplasms		Phase II	Phase II	TRUE	TRUE			FALSE	FALSE	unsupported target	oncology	FALSE	FALSE	FALSE	FALSE		0				0	FALSE	FALSE	FALSE	FALSE	FALSE	FALSE	FALSE	FALSE	FALSE	FALSE	FALSE	FALSE	FALSE	FALSE	FALSE	FALSE	FALSE	FALSE	FALSE	FALSE	FALSE	FALSE	FALSE	FALSE	FALSE
ATR-D010051	ATR	D010051	Ovarian Neoplasms		Phase I	Phase I	TRUE				FALSE	FALSE	unsupported target	oncology	FALSE	FALSE	FALSE	FALSE		0				0	FALSE	FALSE	FALSE	FALSE	FALSE	FALSE	FALSE	FALSE	FALSE	FALSE	FALSE	FALSE	FALSE	FALSE	FALSE	FALSE	FALSE	FALSE	FALSE	FALSE	FALSE	FALSE	FALSE	FALSE	FALSE
ATR-D013274	ATR	D013274	Stomach Neoplasms	Preclinical		Preclinical	FALSE				FALSE	FALSE	unsupported target	oncology	FALSE	FALSE	FALSE	FALSE		0				0	FALSE	FALSE	FALSE	FALSE	FALSE	FALSE	FALSE	FALSE	FALSE	FALSE	FALSE	FALSE	FALSE	FALSE	FALSE	FALSE	FALSE	FALSE	FALSE	FALSE	FALSE	FALSE	FALSE	FALSE	FALSE
ATR-D019337	ATR	D019337	Hematologic Neoplasms		Phase I	Phase I	TRUE				FALSE	FALSE	unsupported target	oncology	FALSE	FALSE	FALSE	FALSE		0				0	FALSE	FALSE	FALSE	FALSE	FALSE	FALSE	FALSE	FALSE	FALSE	FALSE	FALSE	FALSE	FALSE	FALSE	FALSE	FALSE	FALSE	FALSE	FALSE	FALSE	FALSE	FALSE	FALSE	FALSE	FALSE
ATR-D055752	ATR	D055752	Small Cell Lung Carcinoma		Phase I	Phase I	TRUE				FALSE	FALSE	unsupported target	oncology	FALSE	FALSE	FALSE	FALSE		0				0	FALSE	FALSE	FALSE	FALSE	FALSE	FALSE	FALSE	FALSE	FALSE	FALSE	FALSE	FALSE	FALSE	FALSE	FALSE	FALSE	FALSE	FALSE	FALSE	FALSE	FALSE	FALSE	FALSE	FALSE	FALSE
ATXN2-D000690	ATXN2	D000690	Amyotrophic Lateral Sclerosis		Phase II	Phase II	TRUE	TRUE			FALSE	FALSE	unsupported target	neurology, metabolic	FALSE	FALSE	FALSE	FALSE	FALSE	0				0	FALSE	FALSE	FALSE	FALSE	FALSE	FALSE	FALSE	FALSE	FALSE	FALSE	FALSE	FALSE	FALSE	FALSE	FALSE	FALSE	FALSE	FALSE	FALSE	FALSE	FALSE	FALSE	FALSE	FALSE	FALSE
AURKA-D001650	AURKA	D001650	Bile Duct Neoplasms		Phase II	Phase II	TRUE	TRUE			FALSE	FALSE	unsupported target	oncology	FALSE	FALSE	FALSE	FALSE		0				0	FALSE	FALSE	FALSE	FALSE	FALSE	FALSE	FALSE	FALSE	FALSE	FALSE	FALSE	FALSE	FALSE	FALSE	FALSE	FALSE	FALSE	FALSE	FALSE	FALSE	FALSE	FALSE	FALSE	FALSE	FALSE
AURKA-D001749	AURKA	D001749	Urinary Bladder Neoplasms	Phase I		Phase I	TRUE	FALSE			FALSE	FALSE	unsupported target	oncology	FALSE	FALSE	FALSE	FALSE		0				0	FALSE	FALSE	FALSE	FALSE	FALSE	FALSE	FALSE	FALSE	FALSE	FALSE	FALSE	FALSE	FALSE	FALSE	FALSE	FALSE	FALSE	FALSE	FALSE	FALSE	FALSE	FALSE	FALSE	FALSE	FALSE
AURKA-D001943	AURKA	D001943	Breast Neoplasms		Phase I	Phase I	TRUE				FALSE	FALSE	unsupported target	oncology	FALSE	FALSE	FALSE	FALSE		0				0	FALSE	FALSE	FALSE	FALSE	FALSE	FALSE	FALSE	FALSE	FALSE	FALSE	FALSE	FALSE	FALSE	FALSE	FALSE	FALSE	FALSE	FALSE	FALSE	FALSE	FALSE	FALSE	FALSE	FALSE	FALSE
AURKA-D002289	AURKA	D002289	Carcinoma, Non-Small-Cell Lung	Phase II		Phase II	TRUE	TRUE	FALSE		FALSE	FALSE	unsupported target	oncology	FALSE	FALSE	FALSE	FALSE		0				0	FALSE	FALSE	FALSE	FALSE	FALSE	FALSE	FALSE	FALSE	FALSE	FALSE	FALSE	FALSE	FALSE	FALSE	FALSE	FALSE	FALSE	FALSE	FALSE	FALSE	FALSE	FALSE	FALSE	FALSE	FALSE
AURKA-D004938	AURKA	D004938	Esophageal Neoplasms	Phase II		Phase II	TRUE	TRUE	FALSE		FALSE	FALSE	unsupported target	oncology	FALSE	FALSE	FALSE	FALSE		0				0	FALSE	FALSE	FALSE	FALSE	FALSE	FALSE	FALSE	FALSE	FALSE	FALSE	FALSE	FALSE	FALSE	FALSE	FALSE	FALSE	FALSE	FALSE	FALSE	FALSE	FALSE	FALSE	FALSE	FALSE	FALSE
AURKA-D006258	AURKA	D006258	Head and Neck Neoplasms	Phase II		Phase II	TRUE	TRUE	FALSE		FALSE	FALSE	unsupported target	oncology	FALSE	FALSE	FALSE	FALSE		0				0	FALSE	FALSE	FALSE	FALSE	FALSE	FALSE	FALSE	FALSE	FALSE	FALSE	FALSE	FALSE	FALSE	FALSE	FALSE	FALSE	FALSE	FALSE	FALSE	FALSE	FALSE	FALSE	FALSE	FALSE	FALSE
AURKA-D007680	AURKA	D007680	Kidney Neoplasms	Phase II		Phase II	TRUE	TRUE	FALSE		FALSE	FALSE	unsupported target	oncology	FALSE	FALSE	FALSE	FALSE		0				0	FALSE	FALSE	FALSE	FALSE	FALSE	FALSE	FALSE	FALSE	FALSE	FALSE	FALSE	FALSE	FALSE	FALSE	FALSE	FALSE	FALSE	FALSE	FALSE	FALSE	FALSE	FALSE	FALSE	FALSE	FALSE
AURKA-D008113	AURKA	D008113	Liver Neoplasms	Phase II		Phase II	TRUE	TRUE	FALSE		FALSE	FALSE	unsupported target	oncology	FALSE	FALSE	FALSE	FALSE		0				0	FALSE	FALSE	FALSE	FALSE	FALSE	FALSE	FALSE	FALSE	FALSE	FALSE	FALSE	FALSE	FALSE	FALSE	FALSE	FALSE	FALSE	FALSE	FALSE	FALSE	FALSE	FALSE	FALSE	FALSE	FALSE
AURKA-D008175	AURKA	D008175	Lung Neoplasms		Phase I	Phase I	TRUE				FALSE	FALSE	unsupported target	oncology	FALSE	FALSE	FALSE	FALSE		0				0	FALSE	FALSE	FALSE	FALSE	FALSE	FALSE	FALSE	FALSE	FALSE	FALSE	FALSE	FALSE	FALSE	FALSE	FALSE	FALSE	FALSE	FALSE	FALSE	FALSE	FALSE	FALSE	FALSE	FALSE	FALSE
AURKA-D008223	AURKA	D008223	Lymphoma	Phase II		Phase II	TRUE	TRUE	FALSE		FALSE	FALSE	unsupported target	oncology	FALSE	FALSE	FALSE	FALSE		0				0	FALSE	FALSE	FALSE	FALSE	FALSE	FALSE	FALSE	FALSE	FALSE	FALSE	FALSE	FALSE	FALSE	FALSE	FALSE	FALSE	FALSE	FALSE	FALSE	FALSE	FALSE	FALSE	FALSE	FALSE	FALSE
AURKA-D008228	AURKA	D008228	Lymphoma, Non-Hodgkin		Phase I	Phase I	TRUE				FALSE	FALSE	unsupported target	oncology	FALSE	FALSE	FALSE	FALSE		0				0	FALSE	FALSE	FALSE	FALSE	FALSE	FALSE	FALSE	FALSE	FALSE	FALSE	FALSE	FALSE	FALSE	FALSE	FALSE	FALSE	FALSE	FALSE	FALSE	FALSE	FALSE	FALSE	FALSE	FALSE	FALSE
AURKA-D008545	AURKA	D008545	Melanoma	Phase II		Phase II	TRUE	TRUE	FALSE		FALSE	FALSE	unsupported target	oncology	FALSE	FALSE	FALSE	FALSE		0				0	FALSE	FALSE	FALSE	FALSE	FALSE	FALSE	FALSE	FALSE	FALSE	FALSE	FALSE	FALSE	FALSE	FALSE	FALSE	FALSE	FALSE	FALSE	FALSE	FALSE	FALSE	FALSE	FALSE	FALSE	FALSE
AURKA-D009369	AURKA	D009369	Neoplasms		Phase II	Phase II	TRUE	TRUE			FALSE	FALSE	unsupported target	oncology	FALSE	FALSE	FALSE	FALSE		0				0	FALSE	FALSE	FALSE	FALSE	FALSE	FALSE	FALSE	FALSE	FALSE	FALSE	FALSE	FALSE	FALSE	FALSE	FALSE	FALSE	FALSE	FALSE	FALSE	FALSE	FALSE	FALSE	FALSE	FALSE	FALSE
AURKA-D010051	AURKA	D010051	Ovarian Neoplasms	Phase II		Phase II	TRUE	TRUE	FALSE		FALSE	FALSE	unsupported target	oncology	FALSE	FALSE	FALSE	FALSE		0				0	FALSE	FALSE	FALSE	FALSE	FALSE	FALSE	FALSE	FALSE	FALSE	FALSE	FALSE	FALSE	FALSE	FALSE	FALSE	FALSE	FALSE	FALSE	FALSE	FALSE	FALSE	FALSE	FALSE	FALSE	FALSE
AURKA-D010190	AURKA	D010190	Pancreatic Neoplasms	Phase II		Phase II	TRUE	TRUE	FALSE		FALSE	FALSE	unsupported target	oncology	FALSE	FALSE	FALSE	FALSE		0				0	FALSE	FALSE	FALSE	FALSE	FALSE	FALSE	FALSE	FALSE	FALSE	FALSE	FALSE	FALSE	FALSE	FALSE	FALSE	FALSE	FALSE	FALSE	FALSE	FALSE	FALSE	FALSE	FALSE	FALSE	FALSE
AURKA-D010534	AURKA	D010534	Peritoneal Neoplasms	Phase II		Phase II	TRUE	TRUE	FALSE		FALSE	FALSE	unsupported target	oncology	FALSE	FALSE	FALSE	FALSE		0				0	FALSE	FALSE	FALSE	FALSE	FALSE	FALSE	FALSE	FALSE	FALSE	FALSE	FALSE	FALSE	FALSE	FALSE	FALSE	FALSE	FALSE	FALSE	FALSE	FALSE	FALSE	FALSE	FALSE	FALSE	FALSE
AURKA-D011471	AURKA	D011471	Prostatic Neoplasms	Phase II		Phase II	TRUE	TRUE	FALSE		FALSE	FALSE	unsupported target	oncology	FALSE	FALSE	FALSE	FALSE		0				0	FALSE	FALSE	FALSE	FALSE	FALSE	FALSE	FALSE	FALSE	FALSE	FALSE	FALSE	FALSE	FALSE	FALSE	FALSE	FALSE	FALSE	FALSE	FALSE	FALSE	FALSE	FALSE	FALSE	FALSE	FALSE
AURKA-D013274	AURKA	D013274	Stomach Neoplasms		Preclinical	Preclinical					FALSE	FALSE	unsupported target	oncology	FALSE	FALSE	FALSE	FALSE		0				0	FALSE	FALSE	FALSE	FALSE	FALSE	FALSE	FALSE	FALSE	FALSE	FALSE	FALSE	FALSE	FALSE	FALSE	FALSE	FALSE	FALSE	FALSE	FALSE	FALSE	FALSE	FALSE	FALSE	FALSE	FALSE
AURKA-D015179	AURKA	D015179	Colorectal Neoplasms	Phase II		Phase II	TRUE	TRUE	FALSE		FALSE	FALSE	unsupported target	oncology	FALSE	FALSE	FALSE	FALSE		0				0	FALSE	FALSE	FALSE	FALSE	FALSE	FALSE	FALSE	FALSE	FALSE	FALSE	FALSE	FALSE	FALSE	FALSE	FALSE	FALSE	FALSE	FALSE	FALSE	FALSE	FALSE	FALSE	FALSE	FALSE	FALSE
AURKA-D015464	AURKA	D015464	Leukemia, Myelogenous, Chronic, BCR-ABL Positive	Phase II		Phase II	TRUE	TRUE	FALSE		FALSE	FALSE	unsupported target	oncology	FALSE	FALSE	FALSE	FALSE		0				0	FALSE	FALSE	FALSE	FALSE	FALSE	FALSE	FALSE	FALSE	FALSE	FALSE	FALSE	FALSE	FALSE	FALSE	FALSE	FALSE	FALSE	FALSE	FALSE	FALSE	FALSE	FALSE	FALSE	FALSE	FALSE
AURKA-D019337	AURKA	D019337	Hematologic Neoplasms	Phase I		Phase I	TRUE	FALSE			FALSE	FALSE	unsupported target	oncology	FALSE	FALSE	FALSE	FALSE		0				0	FALSE	FALSE	FALSE	FALSE	FALSE	FALSE	FALSE	FALSE	FALSE	FALSE	FALSE	FALSE	FALSE	FALSE	FALSE	FALSE	FALSE	FALSE	FALSE	FALSE	FALSE	FALSE	FALSE	FALSE	FALSE
AURKA-D055752	AURKA	D055752	Small Cell Lung Carcinoma		Preclinical	Preclinical					FALSE	FALSE	unsupported target	oncology	FALSE	FALSE	FALSE	FALSE		0				0	FALSE	FALSE	FALSE	FALSE	FALSE	FALSE	FALSE	FALSE	FALSE	FALSE	FALSE	FALSE	FALSE	FALSE	FALSE	FALSE	FALSE	FALSE	FALSE	FALSE	FALSE	FALSE	FALSE	FALSE	FALSE
AURKB-D001650	AURKB	D001650	Bile Duct Neoplasms		Phase II	Phase II	TRUE	TRUE			FALSE	FALSE	unsupported target	oncology	FALSE	FALSE	FALSE	FALSE		0				0	FALSE	FALSE	FALSE	FALSE	FALSE	FALSE	FALSE	FALSE	FALSE	FALSE	FALSE	FALSE	FALSE	FALSE	FALSE	FALSE	FALSE	FALSE	FALSE	FALSE	FALSE	FALSE	FALSE	FALSE	FALSE
AURKB-D001749	AURKB	D001749	Urinary Bladder Neoplasms	Preclinical		Preclinical	FALSE				FALSE	FALSE	unsupported target	oncology	TRUE	FALSE	TRUE	FALSE		1	ukb-b-3475	Operative procedures - secondary OPCS: M45.9 Unspecified diagnostic endoscopic examination of bladder	Lung	1	FALSE	TRUE	FALSE	FALSE	FALSE	FALSE	FALSE	FALSE	FALSE	FALSE	FALSE	FALSE	FALSE	TRUE	FALSE	FALSE	FALSE	FALSE	FALSE	FALSE	FALSE	FALSE	FALSE	FALSE	FALSE
AURKB-D001943	AURKB	D001943	Breast Neoplasms		Phase I	Phase I	TRUE				FALSE	FALSE	unsupported target	oncology	FALSE	FALSE	FALSE	FALSE		0				0	FALSE	FALSE	FALSE	FALSE	FALSE	FALSE	FALSE	FALSE	FALSE	FALSE	FALSE	FALSE	FALSE	FALSE	FALSE	FALSE	FALSE	FALSE	FALSE	FALSE	FALSE	FALSE	FALSE	FALSE	FALSE
AURKB-D002289	AURKB	D002289	Carcinoma, Non-Small-Cell Lung	Phase II		Phase II	TRUE	TRUE	FALSE		FALSE	FALSE	unsupported target	oncology	FALSE	FALSE	FALSE	FALSE		0				0	FALSE	FALSE	FALSE	FALSE	FALSE	FALSE	FALSE	FALSE	FALSE	FALSE	FALSE	FALSE	FALSE	FALSE	FALSE	FALSE	FALSE	FALSE	FALSE	FALSE	FALSE	FALSE	FALSE	FALSE	FALSE
AURKB-D004938	AURKB	D004938	Esophageal Neoplasms	Phase II		Phase II	TRUE	TRUE	FALSE		FALSE	FALSE	unsupported target	oncology	FALSE	FALSE	FALSE	FALSE		0				0	FALSE	FALSE	FALSE	FALSE	FALSE	FALSE	FALSE	FALSE	FALSE	FALSE	FALSE	FALSE	FALSE	FALSE	FALSE	FALSE	FALSE	FALSE	FALSE	FALSE	FALSE	FALSE	FALSE	FALSE	FALSE
AURKB-D007680	AURKB	D007680	Kidney Neoplasms	Phase II		Phase II	TRUE	TRUE	FALSE		FALSE	FALSE	unsupported target	oncology	TRUE	FALSE	TRUE	FALSE		1	ukb-b-3475	Operative procedures - secondary OPCS: M45.9 Unspecified diagnostic endoscopic examination of bladder	Lung	1	FALSE	TRUE	FALSE	FALSE	FALSE	FALSE	FALSE	FALSE	FALSE	FALSE	FALSE	FALSE	FALSE	TRUE	FALSE	FALSE	FALSE	FALSE	FALSE	FALSE	FALSE	FALSE	FALSE	FALSE	FALSE
AURKB-D008113	AURKB	D008113	Liver Neoplasms		Phase I	Phase I	TRUE				FALSE	FALSE	unsupported target	oncology	FALSE	FALSE	FALSE	FALSE		0				0	FALSE	FALSE	FALSE	FALSE	FALSE	FALSE	FALSE	FALSE	FALSE	FALSE	FALSE	FALSE	FALSE	FALSE	FALSE	FALSE	FALSE	FALSE	FALSE	FALSE	FALSE	FALSE	FALSE	FALSE	FALSE
AURKB-D008175	AURKB	D008175	Lung Neoplasms	Phase I		Phase I	TRUE	FALSE			FALSE	FALSE	unsupported target	oncology	FALSE	FALSE	FALSE	FALSE		0				0	FALSE	FALSE	FALSE	FALSE	FALSE	FALSE	FALSE	FALSE	FALSE	FALSE	FALSE	FALSE	FALSE	FALSE	FALSE	FALSE	FALSE	FALSE	FALSE	FALSE	FALSE	FALSE	FALSE	FALSE	FALSE
AURKB-D008223	AURKB	D008223	Lymphoma	Phase I		Phase I	TRUE	FALSE			FALSE	FALSE	unsupported target	oncology	FALSE	FALSE	FALSE	FALSE		0				0	FALSE	FALSE	FALSE	FALSE	FALSE	FALSE	FALSE	FALSE	FALSE	FALSE	FALSE	FALSE	FALSE	FALSE	FALSE	FALSE	FALSE	FALSE	FALSE	FALSE	FALSE	FALSE	FALSE	FALSE	FALSE
AURKB-D008228	AURKB	D008228	Lymphoma, Non-Hodgkin		Phase II	Phase II	TRUE	TRUE			FALSE	FALSE	unsupported target	oncology	FALSE	FALSE	FALSE	FALSE		0				0	FALSE	FALSE	FALSE	FALSE	FALSE	FALSE	FALSE	FALSE	FALSE	FALSE	FALSE	FALSE	FALSE	FALSE	FALSE	FALSE	FALSE	FALSE	FALSE	FALSE	FALSE	FALSE	FALSE	FALSE	FALSE
AURKB-D008545	AURKB	D008545	Melanoma	Phase III		Phase III	TRUE	TRUE	TRUE	FALSE	FALSE	FALSE	unsupported target	oncology	FALSE	FALSE	FALSE	FALSE		0				0	FALSE	FALSE	FALSE	FALSE	FALSE	FALSE	FALSE	FALSE	FALSE	FALSE	FALSE	FALSE	FALSE	FALSE	FALSE	FALSE	FALSE	FALSE	FALSE	FALSE	FALSE	FALSE	FALSE	FALSE	FALSE
AURKB-D009369	AURKB	D009369	Neoplasms		Phase II	Phase II	TRUE	TRUE			FALSE	FALSE	unsupported target	oncology	FALSE	FALSE	FALSE	FALSE		0				0	FALSE	FALSE	FALSE	FALSE	FALSE	FALSE	FALSE	FALSE	FALSE	FALSE	FALSE	FALSE	FALSE	FALSE	FALSE	FALSE	FALSE	FALSE	FALSE	FALSE	FALSE	FALSE	FALSE	FALSE	FALSE
AURKB-D010051	AURKB	D010051	Ovarian Neoplasms		Phase III	Phase III	TRUE	TRUE	TRUE		FALSE	FALSE	unsupported target	oncology	FALSE	FALSE	FALSE	FALSE		0				0	FALSE	FALSE	FALSE	FALSE	FALSE	FALSE	FALSE	FALSE	FALSE	FALSE	FALSE	FALSE	FALSE	FALSE	FALSE	FALSE	FALSE	FALSE	FALSE	FALSE	FALSE	FALSE	FALSE	FALSE	FALSE
AURKB-D010190	AURKB	D010190	Pancreatic Neoplasms	Phase II		Phase II	TRUE	TRUE	FALSE		FALSE	FALSE	unsupported target	oncology	FALSE	FALSE	FALSE	FALSE		0				0	FALSE	FALSE	FALSE	FALSE	FALSE	FALSE	FALSE	FALSE	FALSE	FALSE	FALSE	FALSE	FALSE	FALSE	FALSE	FALSE	FALSE	FALSE	FALSE	FALSE	FALSE	FALSE	FALSE	FALSE	FALSE
AURKB-D010534	AURKB	D010534	Peritoneal Neoplasms		Phase II	Phase II	TRUE	TRUE			FALSE	FALSE	unsupported target	oncology	FALSE	FALSE	FALSE	FALSE		0				0	FALSE	FALSE	FALSE	FALSE	FALSE	FALSE	FALSE	FALSE	FALSE	FALSE	FALSE	FALSE	FALSE	FALSE	FALSE	FALSE	FALSE	FALSE	FALSE	FALSE	FALSE	FALSE	FALSE	FALSE	FALSE
AURKB-D011471	AURKB	D011471	Prostatic Neoplasms	Phase II		Phase II	TRUE	TRUE	FALSE		FALSE	FALSE	unsupported target	oncology	FALSE	FALSE	FALSE	FALSE		0				0	FALSE	FALSE	FALSE	FALSE	FALSE	FALSE	FALSE	FALSE	FALSE	FALSE	FALSE	FALSE	FALSE	FALSE	FALSE	FALSE	FALSE	FALSE	FALSE	FALSE	FALSE	FALSE	FALSE	FALSE	FALSE
AURKB-D013274	AURKB	D013274	Stomach Neoplasms		Preclinical	Preclinical					FALSE	FALSE	unsupported target	oncology	FALSE	FALSE	FALSE	FALSE		0				0	FALSE	FALSE	FALSE	FALSE	FALSE	FALSE	FALSE	FALSE	FALSE	FALSE	FALSE	FALSE	FALSE	FALSE	FALSE	FALSE	FALSE	FALSE	FALSE	FALSE	FALSE	FALSE	FALSE	FALSE	FALSE
AURKB-D015179	AURKB	D015179	Colorectal Neoplasms	Phase III		Phase III	TRUE	TRUE	TRUE	FALSE	FALSE	FALSE	unsupported target	oncology	FALSE	FALSE	FALSE	FALSE		0				0	FALSE	FALSE	FALSE	FALSE	FALSE	FALSE	FALSE	FALSE	FALSE	FALSE	FALSE	FALSE	FALSE	FALSE	FALSE	FALSE	FALSE	FALSE	FALSE	FALSE	FALSE	FALSE	FALSE	FALSE	FALSE
AURKB-D015464	AURKB	D015464	Leukemia, Myelogenous, Chronic, BCR-ABL Positive	Phase II		Phase II	TRUE	TRUE	FALSE		FALSE	FALSE	unsupported target	oncology	FALSE	FALSE	FALSE	FALSE		0				0	FALSE	FALSE	FALSE	FALSE	FALSE	FALSE	FALSE	FALSE	FALSE	FALSE	FALSE	FALSE	FALSE	FALSE	FALSE	FALSE	FALSE	FALSE	FALSE	FALSE	FALSE	FALSE	FALSE	FALSE	FALSE
AURKB-D019337	AURKB	D019337	Hematologic Neoplasms	Phase III		Phase III	TRUE	TRUE	TRUE	FALSE	FALSE	FALSE	unsupported target	oncology	FALSE	FALSE	FALSE	FALSE		0				0	FALSE	FALSE	FALSE	FALSE	FALSE	FALSE	FALSE	FALSE	FALSE	FALSE	FALSE	FALSE	FALSE	FALSE	FALSE	FALSE	FALSE	FALSE	FALSE	FALSE	FALSE	FALSE	FALSE	FALSE	FALSE
AURKB-D055752	AURKB	D055752	Small Cell Lung Carcinoma		Phase III	Phase III	TRUE	TRUE	TRUE		FALSE	FALSE	unsupported target	oncology	FALSE	FALSE	FALSE	FALSE		0				0	FALSE	FALSE	FALSE	FALSE	FALSE	FALSE	FALSE	FALSE	FALSE	FALSE	FALSE	FALSE	FALSE	FALSE	FALSE	FALSE	FALSE	FALSE	FALSE	FALSE	FALSE	FALSE	FALSE	FALSE	FALSE
AURKC-D001943	AURKC	D001943	Breast Neoplasms	Phase II		Phase II	TRUE	TRUE	FALSE		FALSE	FALSE	unsupported target	oncology	FALSE	FALSE	FALSE	FALSE		0				0	FALSE	FALSE	FALSE	FALSE	FALSE	FALSE	FALSE	FALSE	FALSE	FALSE	FALSE	FALSE	FALSE	FALSE	FALSE	FALSE	FALSE	FALSE	FALSE	FALSE	FALSE	FALSE	FALSE	FALSE	FALSE
AURKC-D002289	AURKC	D002289	Carcinoma, Non-Small-Cell Lung	Phase II		Phase II	TRUE	TRUE	FALSE		FALSE	FALSE	unsupported target	oncology	FALSE	FALSE	FALSE	FALSE		0				0	FALSE	FALSE	FALSE	FALSE	FALSE	FALSE	FALSE	FALSE	FALSE	FALSE	FALSE	FALSE	FALSE	FALSE	FALSE	FALSE	FALSE	FALSE	FALSE	FALSE	FALSE	FALSE	FALSE	FALSE	FALSE
AURKC-D004938	AURKC	D004938	Esophageal Neoplasms	Phase II		Phase II	TRUE	TRUE	FALSE		FALSE	FALSE	unsupported target	oncology	FALSE	FALSE	FALSE	FALSE		0				0	FALSE	FALSE	FALSE	FALSE	FALSE	FALSE	FALSE	FALSE	FALSE	FALSE	FALSE	FALSE	FALSE	FALSE	FALSE	FALSE	FALSE	FALSE	FALSE	FALSE	FALSE	FALSE	FALSE	FALSE	FALSE
AURKC-D007680	AURKC	D007680	Kidney Neoplasms	Phase II		Phase II	TRUE	TRUE	FALSE		FALSE	FALSE	unsupported target	oncology	FALSE	FALSE	FALSE	FALSE		0				0	FALSE	FALSE	FALSE	FALSE	FALSE	FALSE	FALSE	FALSE	FALSE	FALSE	FALSE	FALSE	FALSE	FALSE	FALSE	FALSE	FALSE	FALSE	FALSE	FALSE	FALSE	FALSE	FALSE	FALSE	FALSE
AURKC-D008175	AURKC	D008175	Lung Neoplasms	Phase I		Phase I	TRUE	FALSE			FALSE	FALSE	unsupported target	oncology	FALSE	FALSE	FALSE	FALSE		0				0	FALSE	FALSE	FALSE	FALSE	FALSE	FALSE	FALSE	FALSE	FALSE	FALSE	FALSE	FALSE	FALSE	FALSE	FALSE	FALSE	FALSE	FALSE	FALSE	FALSE	FALSE	FALSE	FALSE	FALSE	FALSE
AURKC-D008228	AURKC	D008228	Lymphoma, Non-Hodgkin	Phase I		Phase I	TRUE	FALSE			FALSE	FALSE	unsupported target	oncology	FALSE	FALSE	FALSE	FALSE		0				0	FALSE	FALSE	FALSE	FALSE	FALSE	FALSE	FALSE	FALSE	FALSE	FALSE	FALSE	FALSE	FALSE	FALSE	FALSE	FALSE	FALSE	FALSE	FALSE	FALSE	FALSE	FALSE	FALSE	FALSE	FALSE
AURKC-D008545	AURKC	D008545	Melanoma	Phase I		Phase I	TRUE	FALSE			FALSE	FALSE	unsupported target	oncology	FALSE	FALSE	FALSE	FALSE		0				0	FALSE	FALSE	FALSE	FALSE	FALSE	FALSE	FALSE	FALSE	FALSE	FALSE	FALSE	FALSE	FALSE	FALSE	FALSE	FALSE	FALSE	FALSE	FALSE	FALSE	FALSE	FALSE	FALSE	FALSE	FALSE
AURKC-D009369	AURKC	D009369	Neoplasms	Phase I		Phase I	TRUE	FALSE			FALSE	FALSE	unsupported target	oncology	FALSE	FALSE	FALSE	FALSE		0				0	FALSE	FALSE	FALSE	FALSE	FALSE	FALSE	FALSE	FALSE	FALSE	FALSE	FALSE	FALSE	FALSE	FALSE	FALSE	FALSE	FALSE	FALSE	FALSE	FALSE	FALSE	FALSE	FALSE	FALSE	FALSE
AURKC-D010051	AURKC	D010051	Ovarian Neoplasms	Phase II		Phase II	TRUE	TRUE	FALSE		FALSE	FALSE	unsupported target	oncology	FALSE	FALSE	FALSE	FALSE		0				0	TRUE	TRUE	FALSE	FALSE	FALSE	FALSE	FALSE	FALSE	FALSE	FALSE	FALSE	FALSE	FALSE	FALSE	FALSE	FALSE	FALSE	FALSE	FALSE	FALSE	FALSE	FALSE	FALSE	FALSE	FALSE
AURKC-D010190	AURKC	D010190	Pancreatic Neoplasms	Phase II		Phase II	TRUE	TRUE	FALSE		FALSE	FALSE	unsupported target	oncology	FALSE	FALSE	FALSE	FALSE		0				0	FALSE	FALSE	FALSE	FALSE	FALSE	FALSE	FALSE	FALSE	FALSE	FALSE	FALSE	FALSE	FALSE	FALSE	FALSE	FALSE	FALSE	FALSE	FALSE	FALSE	FALSE	FALSE	FALSE	FALSE	FALSE
AURKC-D011471	AURKC	D011471	Prostatic Neoplasms	Phase II		Phase II	TRUE	TRUE	FALSE		FALSE	FALSE	unsupported target	oncology	FALSE	FALSE	FALSE	FALSE		0				0	FALSE	FALSE	FALSE	FALSE	FALSE	FALSE	FALSE	FALSE	FALSE	FALSE	FALSE	FALSE	FALSE	FALSE	FALSE	FALSE	FALSE	FALSE	FALSE	FALSE	FALSE	FALSE	FALSE	FALSE	FALSE
AURKC-D015179	AURKC	D015179	Colorectal Neoplasms	Phase II		Phase II	TRUE	TRUE	FALSE		FALSE	FALSE	unsupported target	oncology	FALSE	FALSE	FALSE	FALSE		0				0	FALSE	FALSE	FALSE	FALSE	FALSE	FALSE	FALSE	FALSE	FALSE	FALSE	FALSE	FALSE	FALSE	FALSE	FALSE	FALSE	FALSE	FALSE	FALSE	FALSE	FALSE	FALSE	FALSE	FALSE	FALSE
AURKC-D015464	AURKC	D015464	Leukemia, Myelogenous, Chronic, BCR-ABL Positive	Phase II		Phase II	TRUE	TRUE	FALSE		FALSE	FALSE	unsupported target	oncology	FALSE	FALSE	FALSE	FALSE		0				0	FALSE	FALSE	FALSE	FALSE	FALSE	FALSE	FALSE	FALSE	FALSE	FALSE	FALSE	FALSE	FALSE	FALSE	FALSE	FALSE	FALSE	FALSE	FALSE	FALSE	FALSE	FALSE	FALSE	FALSE	FALSE
AURKC-D019337	AURKC	D019337	Hematologic Neoplasms	Phase I		Phase I	TRUE	FALSE			FALSE	FALSE	unsupported target	oncology	FALSE	FALSE	FALSE	FALSE		0				0	FALSE	FALSE	FALSE	FALSE	FALSE	FALSE	FALSE	FALSE	FALSE	FALSE	FALSE	FALSE	FALSE	FALSE	FALSE	FALSE	FALSE	FALSE	FALSE	FALSE	FALSE	FALSE	FALSE	FALSE	FALSE
AURKC-D055752	AURKC	D055752	Small Cell Lung Carcinoma	Phase II		Phase II	TRUE	TRUE	FALSE		FALSE	FALSE	unsupported target	oncology	FALSE	FALSE	FALSE	FALSE		0				0	FALSE	FALSE	FALSE	FALSE	FALSE	FALSE	FALSE	FALSE	FALSE	FALSE	FALSE	FALSE	FALSE	FALSE	FALSE	FALSE	FALSE	FALSE	FALSE	FALSE	FALSE	FALSE	FALSE	FALSE	FALSE
AVPR1A-D001008	AVPR1A	D001008	Anxiety Disorders	Phase I		Phase I	TRUE	FALSE			FALSE	FALSE	unsupported target	psychiatry	FALSE	FALSE	FALSE	FALSE		0				0	FALSE	FALSE	FALSE	FALSE	FALSE	FALSE	FALSE	FALSE	FALSE	FALSE	FALSE	FALSE	FALSE	FALSE	FALSE	FALSE	FALSE	FALSE	FALSE	FALSE	FALSE	FALSE	FALSE	FALSE	FALSE
AVPR1A-D003863	AVPR1A	D003863	Depression	Phase I		Phase I	TRUE	FALSE			FALSE	FALSE	unsupported target	psychiatry	FALSE	FALSE	FALSE	FALSE		0				0	FALSE	FALSE	FALSE	FALSE	FALSE	FALSE	FALSE	FALSE	FALSE	FALSE	FALSE	FALSE	FALSE	FALSE	FALSE	FALSE	FALSE	FALSE	FALSE	FALSE	FALSE	FALSE	FALSE	FALSE	FALSE
AVPR1A-D003865	AVPR1A	D003865	Depressive Disorder, Major	Phase I		Phase I	TRUE	FALSE			FALSE	FALSE	unsupported target	psychiatry	FALSE	FALSE	FALSE	FALSE		0				0	FALSE	FALSE	FALSE	FALSE	FALSE	FALSE	FALSE	FALSE	FALSE	FALSE	FALSE	FALSE	FALSE	FALSE	FALSE	FALSE	FALSE	FALSE	FALSE	FALSE	FALSE	FALSE	FALSE	FALSE	FALSE
AVPR1A-D004412	AVPR1A	D004412	Dysmenorrhea	Phase II		Phase II	TRUE	TRUE	FALSE		FALSE	FALSE	unsupported target	signs/symptoms	FALSE	FALSE	FALSE	FALSE		0				0	FALSE	FALSE	FALSE	FALSE	FALSE	FALSE	FALSE	FALSE	FALSE	FALSE	FALSE	FALSE	FALSE	FALSE	FALSE	FALSE	FALSE	FALSE	FALSE	FALSE	FALSE	FALSE	FALSE	FALSE	FALSE
AVPR1A-D004932	AVPR1A	D004932	Esophageal and Gastric Varices	Launched	Launched	Launched	TRUE	TRUE	TRUE	TRUE	TRUE	FALSE	unsupported target	digestive	FALSE	FALSE	FALSE	FALSE		0				0	FALSE	FALSE	FALSE	FALSE	FALSE	FALSE	FALSE	FALSE	FALSE	FALSE	FALSE	FALSE	FALSE	FALSE	FALSE	FALSE	FALSE	FALSE	FALSE	FALSE	FALSE	FALSE	FALSE	FALSE	FALSE
AVPR1A-D006333	AVPR1A	D006333	Heart Failure	Phase II		Phase II	TRUE	TRUE	FALSE		FALSE	FALSE	unsupported target	cardiovascular	FALSE	FALSE	FALSE	FALSE		0				0	FALSE	FALSE	FALSE	FALSE	FALSE	FALSE	FALSE	FALSE	FALSE	FALSE	FALSE	FALSE	FALSE	FALSE	FALSE	FALSE	FALSE	FALSE	FALSE	FALSE	FALSE	FALSE	FALSE	FALSE	FALSE
AVPR1A-D006973	AVPR1A	D006973	Hypertension	Preclinical		Preclinical	FALSE				FALSE	FALSE	unsupported target	cardiovascular	FALSE	FALSE	FALSE	FALSE		0				0	FALSE	FALSE	FALSE	FALSE	FALSE	FALSE	FALSE	FALSE	FALSE	FALSE	FALSE	FALSE	FALSE	FALSE	FALSE	FALSE	FALSE	FALSE	FALSE	FALSE	FALSE	FALSE	FALSE	FALSE	FALSE
AVPR1A-D006975	AVPR1A	D006975	Hypertension, Portal	Phase I		Phase I	TRUE	FALSE			FALSE	FALSE	unsupported target	digestive	FALSE	FALSE	FALSE	FALSE		0				0	FALSE	FALSE	FALSE	FALSE	FALSE	FALSE	FALSE	FALSE	FALSE	FALSE	FALSE	FALSE	FALSE	FALSE	FALSE	FALSE	FALSE	FALSE	FALSE	FALSE	FALSE	FALSE	FALSE	FALSE	FALSE
AVPR1A-D007022	AVPR1A	D007022	Hypotension	Phase III		Phase III	TRUE	TRUE	TRUE	FALSE	FALSE	FALSE	unsupported target	cardiovascular	FALSE	FALSE	FALSE	FALSE		0				0	FALSE	FALSE	FALSE	FALSE	FALSE	FALSE	FALSE	FALSE	FALSE	FALSE	FALSE	FALSE	FALSE	FALSE	FALSE	FALSE	FALSE	FALSE	FALSE	FALSE	FALSE	FALSE	FALSE	FALSE	FALSE
AVPR1A-D007676	AVPR1A	D007676	Kidney Failure, Chronic		Phase I	Phase I	TRUE				FALSE	FALSE	unsupported target	other	FALSE	FALSE	FALSE	FALSE		0				0	FALSE	FALSE	FALSE	FALSE	FALSE	FALSE	FALSE	FALSE	FALSE	FALSE	FALSE	FALSE	FALSE	FALSE	FALSE	FALSE	FALSE	FALSE	FALSE	FALSE	FALSE	FALSE	FALSE	FALSE	FALSE
AVPR1A-D008103	AVPR1A	D008103	Liver Cirrhosis		Phase II	Phase II	TRUE	TRUE			FALSE	FALSE	unsupported target	digestive, signs/symptoms	FALSE	FALSE	FALSE	FALSE		0				0	FALSE	FALSE	FALSE	FALSE	FALSE	FALSE	FALSE	FALSE	FALSE	FALSE	FALSE	FALSE	FALSE	FALSE	FALSE	FALSE	FALSE	FALSE	FALSE	FALSE	FALSE	FALSE	FALSE	FALSE	FALSE
AVPR1A-D008107	AVPR1A	D008107	Liver Diseases	Phase I		Phase I	TRUE	FALSE			FALSE	FALSE	unsupported target	digestive	FALSE	FALSE	FALSE	FALSE		0				0	FALSE	FALSE	TRUE	FALSE	FALSE	FALSE	FALSE	FALSE	FALSE	FALSE	FALSE	FALSE	FALSE	FALSE	FALSE	FALSE	FALSE	FALSE	FALSE	FALSE	FALSE	FALSE	FALSE	FALSE	FALSE
AVPR1A-D008599	AVPR1A	D008599	Menstruation Disturbances	Preclinical		Preclinical	FALSE				FALSE	FALSE	unsupported target	signs/symptoms	FALSE	FALSE	FALSE	FALSE		0				0	FALSE	FALSE	FALSE	FALSE	FALSE	FALSE	FALSE	FALSE	FALSE	FALSE	FALSE	FALSE	FALSE	FALSE	FALSE	FALSE	FALSE	FALSE	FALSE	FALSE	FALSE	FALSE	FALSE	FALSE	FALSE
AVPR1A-D011293	AVPR1A	D011293	Premenstrual Syndrome	Phase I		Phase I	TRUE	FALSE			FALSE	FALSE	unsupported target	signs/symptoms	FALSE	FALSE	FALSE	FALSE		0				0	FALSE	FALSE	FALSE	FALSE	FALSE	FALSE	FALSE	FALSE	FALSE	FALSE	FALSE	FALSE	FALSE	FALSE	FALSE	FALSE	FALSE	FALSE	FALSE	FALSE	FALSE	FALSE	FALSE	FALSE	FALSE
AVPR1A-D011928	AVPR1A	D011928	Raynaud Disease	Phase I		Phase I	TRUE	FALSE			FALSE	FALSE	unsupported target	cardiovascular	FALSE	FALSE	FALSE	FALSE		0				0	FALSE	FALSE	FALSE	FALSE	FALSE	FALSE	FALSE	FALSE	FALSE	FALSE	FALSE	FALSE	FALSE	FALSE	FALSE	FALSE	FALSE	FALSE	FALSE	FALSE	FALSE	FALSE	FALSE	FALSE	FALSE
AVPR1A-D018805	AVPR1A	D018805	Sepsis	Phase III		Phase III	TRUE	TRUE	TRUE	FALSE	FALSE	TRUE	genetically supported target	infection, signs/symptoms	TRUE	FALSE	FALSE	TRUE		1	ebi-a-GCST90029070	C-reactive protein levels	Blood cell	1	FALSE	TRUE	FALSE	FALSE	TRUE	FALSE	FALSE	FALSE	FALSE	FALSE	FALSE	FALSE	FALSE	FALSE	FALSE	FALSE	FALSE	FALSE	FALSE	FALSE	FALSE	FALSE	FALSE	FALSE	FALSE
AVPR1A-D055752	AVPR1A	D055752	Small Cell Lung Carcinoma	Preclinical		Preclinical	FALSE				FALSE	FALSE	unsupported target	oncology	FALSE	FALSE	FALSE	FALSE		0				0	FALSE	FALSE	FALSE	FALSE	FALSE	FALSE	FALSE	FALSE	FALSE	FALSE	FALSE	FALSE	FALSE	FALSE	FALSE	FALSE	FALSE	FALSE	FALSE	FALSE	FALSE	FALSE	FALSE	FALSE	FALSE
AVPR1A-D065446	AVPR1A	D065446	Premenstrual Dysphoric Disorder	Phase I		Phase I	TRUE	FALSE			FALSE	FALSE	unsupported target	signs/symptoms, psychiatry	FALSE	FALSE	FALSE	FALSE		0				0	FALSE	FALSE	FALSE	FALSE	FALSE	FALSE	FALSE	FALSE	FALSE	FALSE	FALSE	FALSE	FALSE	FALSE	FALSE	FALSE	FALSE	FALSE	FALSE	FALSE	FALSE	FALSE	FALSE	FALSE	FALSE
AVPR1B-D000437	AVPR1B	D000437	Alcoholism	Phase II		Phase II	TRUE	TRUE	FALSE		FALSE	FALSE	unsupported target	psychiatry	FALSE	FALSE	FALSE	FALSE		0				0	FALSE	FALSE	FALSE	FALSE	FALSE	FALSE	FALSE	FALSE	FALSE	FALSE	FALSE	FALSE	FALSE	FALSE	FALSE	FALSE	FALSE	FALSE	FALSE	FALSE	FALSE	FALSE	FALSE	FALSE	FALSE
AVPR1B-D001008	AVPR1B	D001008	Anxiety Disorders	Phase II		Phase II	TRUE	TRUE	FALSE		FALSE	FALSE	unsupported target	psychiatry	FALSE	FALSE	FALSE	FALSE		0				0	FALSE	FALSE	FALSE	FALSE	FALSE	FALSE	FALSE	FALSE	FALSE	FALSE	FALSE	FALSE	FALSE	FALSE	FALSE	FALSE	FALSE	FALSE	FALSE	FALSE	FALSE	FALSE	FALSE	FALSE	FALSE
AVPR1B-D001714	AVPR1B	D001714	Bipolar Disorder	Phase II		Phase II	TRUE	TRUE	FALSE		FALSE	FALSE	unsupported target	psychiatry	FALSE	FALSE	FALSE	FALSE		0				0	FALSE	FALSE	FALSE	FALSE	FALSE	FALSE	FALSE	FALSE	FALSE	FALSE	FALSE	FALSE	FALSE	FALSE	FALSE	FALSE	FALSE	FALSE	FALSE	FALSE	FALSE	FALSE	FALSE	FALSE	FALSE
AVPR1B-D003863	AVPR1B	D003863	Depression	Preclinical		Preclinical	FALSE				FALSE	FALSE	unsupported target	psychiatry	FALSE	FALSE	FALSE	FALSE		0				0	FALSE	FALSE	FALSE	FALSE	FALSE	FALSE	FALSE	FALSE	FALSE	FALSE	FALSE	FALSE	FALSE	FALSE	FALSE	FALSE	FALSE	FALSE	FALSE	FALSE	FALSE	FALSE	FALSE	FALSE	FALSE
AVPR1B-D003865	AVPR1B	D003865	Depressive Disorder, Major		Phase II	Phase II	TRUE	TRUE			FALSE	FALSE	unsupported target	psychiatry	FALSE	FALSE	FALSE	FALSE		0				0	FALSE	FALSE	FALSE	FALSE	FALSE	FALSE	FALSE	FALSE	FALSE	FALSE	FALSE	FALSE	FALSE	FALSE	FALSE	FALSE	FALSE	FALSE	FALSE	FALSE	FALSE	FALSE	FALSE	FALSE	FALSE
AVPR1B-D004700	AVPR1B	D004700	Endocrine System Diseases	Preclinical		Preclinical	FALSE				FALSE	FALSE	unsupported target	endocrine	FALSE	FALSE	FALSE	FALSE		0				0	FALSE	FALSE	FALSE	FALSE	FALSE	FALSE	FALSE	FALSE	FALSE	FALSE	FALSE	FALSE	FALSE	FALSE	FALSE	FALSE	FALSE	FALSE	FALSE	FALSE	FALSE	FALSE	FALSE	FALSE	FALSE
AVPR1B-D004932	AVPR1B	D004932	Esophageal and Gastric Varices	Launched	Launched	Launched	TRUE	TRUE	TRUE	TRUE	TRUE	FALSE	unsupported target	digestive	FALSE	FALSE	FALSE	FALSE		0				0	FALSE	FALSE	FALSE	FALSE	FALSE	FALSE	FALSE	FALSE	FALSE	FALSE	FALSE	FALSE	FALSE	FALSE	FALSE	FALSE	FALSE	FALSE	FALSE	FALSE	FALSE	FALSE	FALSE	FALSE	FALSE
AVPR1B-D006333	AVPR1B	D006333	Heart Failure	Preclinical		Preclinical	FALSE				FALSE	FALSE	unsupported target	cardiovascular	FALSE	FALSE	FALSE	FALSE		0				0	FALSE	FALSE	FALSE	FALSE	FALSE	FALSE	FALSE	FALSE	FALSE	FALSE	FALSE	FALSE	FALSE	FALSE	FALSE	FALSE	FALSE	FALSE	FALSE	FALSE	FALSE	FALSE	FALSE	FALSE	FALSE
AVPR1B-D006973	AVPR1B	D006973	Hypertension	Preclinical		Preclinical	FALSE				FALSE	FALSE	unsupported target	cardiovascular	FALSE	FALSE	FALSE	FALSE		0				0	FALSE	FALSE	FALSE	FALSE	FALSE	FALSE	FALSE	FALSE	FALSE	FALSE	FALSE	FALSE	FALSE	FALSE	FALSE	FALSE	FALSE	FALSE	FALSE	FALSE	FALSE	FALSE	FALSE	FALSE	FALSE
AVPR1B-D008103	AVPR1B	D008103	Liver Cirrhosis		Phase II	Phase II	TRUE	TRUE			FALSE	FALSE	unsupported target	digestive, signs/symptoms	FALSE	FALSE	FALSE	FALSE		0				0	FALSE	FALSE	FALSE	FALSE	FALSE	FALSE	FALSE	FALSE	FALSE	FALSE	FALSE	FALSE	FALSE	FALSE	FALSE	FALSE	FALSE	FALSE	FALSE	FALSE	FALSE	FALSE	FALSE	FALSE	FALSE
AVPR1B-D008107	AVPR1B	D008107	Liver Diseases	Preclinical		Preclinical	FALSE				FALSE	FALSE	unsupported target	digestive	FALSE	FALSE	FALSE	FALSE		0				0	FALSE	FALSE	FALSE	FALSE	FALSE	FALSE	FALSE	FALSE	FALSE	FALSE	FALSE	FALSE	FALSE	FALSE	FALSE	FALSE	FALSE	FALSE	FALSE	FALSE	FALSE	FALSE	FALSE	FALSE	FALSE
AVPR1B-D008599	AVPR1B	D008599	Menstruation Disturbances	Preclinical		Preclinical	FALSE				FALSE	FALSE	unsupported target	signs/symptoms	FALSE	FALSE	FALSE	FALSE		0				0	FALSE	FALSE	FALSE	FALSE	FALSE	FALSE	FALSE	FALSE	FALSE	FALSE	FALSE	FALSE	FALSE	FALSE	FALSE	FALSE	FALSE	FALSE	FALSE	FALSE	FALSE	FALSE	FALSE	FALSE	FALSE
AXL-D000086382	AXL	D000086382	COVID-19		Phase II	Phase II	TRUE	TRUE			FALSE	FALSE	unsupported target	infection, respiratory	FALSE	FALSE	FALSE	FALSE	FALSE	0				0	FALSE	FALSE	FALSE	FALSE	FALSE	FALSE	FALSE	FALSE	FALSE	FALSE	FALSE	FALSE	FALSE	FALSE	FALSE	FALSE	FALSE	FALSE	FALSE	FALSE	FALSE	FALSE	FALSE	FALSE	FALSE
AXL-D001327	AXL	D001327	Autoimmune Diseases	Preclinical		Preclinical	FALSE				FALSE	FALSE	unsupported target	immune	FALSE	FALSE	FALSE	FALSE	FALSE	0				0	TRUE	TRUE	FALSE	FALSE	FALSE	FALSE	FALSE	FALSE	FALSE	FALSE	FALSE	FALSE	FALSE	FALSE	FALSE	FALSE	FALSE	FALSE	FALSE	FALSE	FALSE	FALSE	FALSE	FALSE	FALSE
AXL-D001650	AXL	D001650	Bile Duct Neoplasms	Phase II		Phase II	TRUE	TRUE	FALSE		FALSE	FALSE	unsupported target	oncology	FALSE	FALSE	FALSE	FALSE	FALSE	0				0	FALSE	FALSE	FALSE	FALSE	FALSE	FALSE	FALSE	FALSE	FALSE	FALSE	FALSE	FALSE	FALSE	FALSE	FALSE	FALSE	FALSE	FALSE	FALSE	FALSE	FALSE	FALSE	FALSE	FALSE	FALSE
AXL-D001749	AXL	D001749	Urinary Bladder Neoplasms		Phase II	Phase II	TRUE	TRUE			FALSE	FALSE	unsupported target	oncology	FALSE	FALSE	FALSE	FALSE	FALSE	0				0	FALSE	FALSE	FALSE	FALSE	FALSE	FALSE	FALSE	FALSE	FALSE	FALSE	FALSE	FALSE	FALSE	FALSE	FALSE	FALSE	FALSE	FALSE	FALSE	FALSE	FALSE	FALSE	FALSE	FALSE	FALSE
AXL-D001943	AXL	D001943	Breast Neoplasms		Phase II	Phase II	TRUE	TRUE			FALSE	FALSE	unsupported target	oncology	FALSE	FALSE	FALSE	FALSE	FALSE	0				0	TRUE	TRUE	FALSE	FALSE	FALSE	FALSE	FALSE	FALSE	FALSE	FALSE	FALSE	FALSE	FALSE	FALSE	FALSE	FALSE	FALSE	FALSE	FALSE	FALSE	FALSE	FALSE	FALSE	FALSE	FALSE
AXL-D002276	AXL	D002276	Carcinoid Tumor	Phase II		Phase II	TRUE	TRUE	FALSE		FALSE	FALSE	unsupported target	oncology	FALSE	FALSE	FALSE	FALSE	FALSE	0				0	TRUE	TRUE	FALSE	FALSE	FALSE	FALSE	FALSE	FALSE	FALSE	FALSE	FALSE	FALSE	FALSE	FALSE	FALSE	FALSE	FALSE	FALSE	FALSE	FALSE	FALSE	FALSE	FALSE	FALSE	FALSE
AXL-D002289	AXL	D002289	Carcinoma, Non-Small-Cell Lung		Phase III	Phase III	TRUE	TRUE	TRUE		FALSE	FALSE	unsupported target	oncology	FALSE	FALSE	FALSE	FALSE	FALSE	0				0	FALSE	FALSE	FALSE	FALSE	FALSE	FALSE	FALSE	FALSE	FALSE	FALSE	FALSE	FALSE	FALSE	FALSE	FALSE	FALSE	FALSE	FALSE	FALSE	FALSE	FALSE	FALSE	FALSE	FALSE	FALSE
AXL-D002318	AXL	D002318	Cardiovascular Diseases	Preclinical		Preclinical	FALSE				FALSE	FALSE	unsupported target	cardiovascular	FALSE	FALSE	FALSE	FALSE	FALSE	0				0	FALSE	FALSE	FALSE	FALSE	FALSE	FALSE	FALSE	FALSE	FALSE	FALSE	FALSE	FALSE	FALSE	FALSE	FALSE	FALSE	FALSE	FALSE	FALSE	FALSE	FALSE	FALSE	FALSE	FALSE	FALSE
AXL-D004938	AXL	D004938	Esophageal Neoplasms		Phase II	Phase II	TRUE	TRUE			FALSE	FALSE	unsupported target	oncology	FALSE	FALSE	FALSE	FALSE	FALSE	0				0	FALSE	FALSE	FALSE	FALSE	FALSE	FALSE	FALSE	FALSE	FALSE	FALSE	FALSE	FALSE	FALSE	FALSE	FALSE	FALSE	FALSE	FALSE	FALSE	FALSE	FALSE	FALSE	FALSE	FALSE	FALSE
AXL-D005922	AXL	D005922	Glomerulonephritis, IGA	Phase II		Phase II	TRUE	TRUE	FALSE		FALSE	FALSE	unsupported target	immune	FALSE	FALSE	FALSE	FALSE	FALSE	0				0	FALSE	FALSE	FALSE	FALSE	FALSE	FALSE	FALSE	FALSE	FALSE	FALSE	FALSE	FALSE	FALSE	FALSE	FALSE	FALSE	FALSE	FALSE	FALSE	FALSE	FALSE	FALSE	FALSE	FALSE	FALSE
AXL-D006258	AXL	D006258	Head and Neck Neoplasms		Phase II	Phase II	TRUE	TRUE			FALSE	FALSE	unsupported target	oncology	FALSE	FALSE	FALSE	FALSE	FALSE	0				0	FALSE	FALSE	FALSE	FALSE	FALSE	FALSE	FALSE	FALSE	FALSE	FALSE	FALSE	FALSE	FALSE	FALSE	FALSE	FALSE	FALSE	FALSE	FALSE	FALSE	FALSE	FALSE	FALSE	FALSE	FALSE
AXL-D007239	AXL	D007239	Infections	Preclinical		Preclinical	FALSE				FALSE	FALSE	unsupported target	infection	FALSE	FALSE	FALSE	FALSE	FALSE	0				0	FALSE	FALSE	FALSE	FALSE	FALSE	FALSE	FALSE	FALSE	FALSE	FALSE	FALSE	FALSE	FALSE	FALSE	FALSE	FALSE	FALSE	FALSE	FALSE	FALSE	FALSE	FALSE	FALSE	FALSE	FALSE
AXL-D007680	AXL	D007680	Kidney Neoplasms	Launched	Launched	Launched	TRUE	TRUE	TRUE	TRUE	TRUE	FALSE	unsupported target	oncology	FALSE	FALSE	FALSE	FALSE	FALSE	0				0	FALSE	FALSE	FALSE	FALSE	FALSE	FALSE	FALSE	FALSE	FALSE	FALSE	FALSE	FALSE	FALSE	FALSE	FALSE	FALSE	FALSE	FALSE	FALSE	FALSE	FALSE	FALSE	FALSE	FALSE	FALSE
AXL-D007890	AXL	D007890	Leiomyosarcoma	Phase I		Phase I	TRUE	FALSE			FALSE	FALSE	unsupported target	oncology	FALSE	FALSE	FALSE	FALSE	FALSE	0				0	FALSE	FALSE	FALSE	FALSE	FALSE	FALSE	FALSE	FALSE	FALSE	FALSE	FALSE	FALSE	FALSE	FALSE	FALSE	FALSE	FALSE	FALSE	FALSE	FALSE	FALSE	FALSE	FALSE	FALSE	FALSE
AXL-D008113	AXL	D008113	Liver Neoplasms	Launched	Launched	Launched	TRUE	TRUE	TRUE	TRUE	TRUE	FALSE	unsupported target	oncology	FALSE	FALSE	FALSE	FALSE	FALSE	0				0	FALSE	FALSE	FALSE	FALSE	FALSE	FALSE	FALSE	FALSE	FALSE	FALSE	FALSE	FALSE	FALSE	FALSE	FALSE	FALSE	FALSE	FALSE	FALSE	FALSE	FALSE	FALSE	FALSE	FALSE	FALSE
AXL-D008175	AXL	D008175	Lung Neoplasms	Preclinical		Preclinical	FALSE				FALSE	FALSE	unsupported target	oncology	FALSE	FALSE	FALSE	FALSE	FALSE	0				0	FALSE	FALSE	FALSE	FALSE	FALSE	FALSE	FALSE	FALSE	FALSE	FALSE	FALSE	FALSE	FALSE	FALSE	FALSE	FALSE	FALSE	FALSE	FALSE	FALSE	FALSE	FALSE	FALSE	FALSE	FALSE
AXL-D008223	AXL	D008223	Lymphoma	Phase I		Phase I	TRUE	FALSE			FALSE	FALSE	unsupported target	oncology	FALSE	FALSE	FALSE	FALSE	FALSE	0				0	FALSE	FALSE	FALSE	FALSE	FALSE	FALSE	FALSE	FALSE	FALSE	FALSE	FALSE	FALSE	FALSE	FALSE	FALSE	FALSE	FALSE	FALSE	FALSE	FALSE	FALSE	FALSE	FALSE	FALSE	FALSE
AXL-D008545	AXL	D008545	Melanoma		Phase II	Phase II	TRUE	TRUE			FALSE	FALSE	unsupported target	oncology	FALSE	FALSE	FALSE	FALSE	FALSE	0				0	TRUE	TRUE	FALSE	FALSE	FALSE	FALSE	FALSE	FALSE	FALSE	FALSE	FALSE	FALSE	FALSE	FALSE	FALSE	FALSE	FALSE	FALSE	FALSE	FALSE	FALSE	FALSE	FALSE	FALSE	FALSE
AXL-D009369	AXL	D009369	Neoplasms		Phase II	Phase II	TRUE	TRUE			FALSE	FALSE	unsupported target	oncology	FALSE	FALSE	FALSE	FALSE	FALSE	0				0	TRUE	TRUE	FALSE	FALSE	FALSE	FALSE	FALSE	FALSE	FALSE	FALSE	FALSE	FALSE	FALSE	FALSE	FALSE	FALSE	FALSE	FALSE	FALSE	FALSE	FALSE	FALSE	FALSE	FALSE	FALSE
AXL-D010051	AXL	D010051	Ovarian Neoplasms		Phase III	Phase III	TRUE	TRUE	TRUE		FALSE	FALSE	unsupported target	oncology	FALSE	FALSE	FALSE	FALSE	FALSE	0				0	FALSE	FALSE	FALSE	FALSE	FALSE	FALSE	FALSE	FALSE	FALSE	FALSE	FALSE	FALSE	FALSE	FALSE	FALSE	FALSE	FALSE	FALSE	FALSE	FALSE	FALSE	FALSE	FALSE	FALSE	FALSE
AXL-D010190	AXL	D010190	Pancreatic Neoplasms		Phase II	Phase II	TRUE	TRUE			FALSE	FALSE	unsupported target	oncology	FALSE	FALSE	FALSE	FALSE	FALSE	0				0	FALSE	FALSE	FALSE	FALSE	FALSE	FALSE	FALSE	FALSE	FALSE	FALSE	FALSE	FALSE	FALSE	FALSE	FALSE	FALSE	FALSE	FALSE	FALSE	FALSE	FALSE	FALSE	FALSE	FALSE	FALSE
AXL-D010534	AXL	D010534	Peritoneal Neoplasms	Phase II		Phase II	TRUE	TRUE	FALSE		FALSE	FALSE	unsupported target	oncology	FALSE	FALSE	FALSE	FALSE	FALSE	0				0	FALSE	FALSE	FALSE	FALSE	FALSE	FALSE	FALSE	FALSE	FALSE	FALSE	FALSE	FALSE	FALSE	FALSE	FALSE	FALSE	FALSE	FALSE	FALSE	FALSE	FALSE	FALSE	FALSE	FALSE	FALSE
AXL-D011471	AXL	D011471	Prostatic Neoplasms		Phase III	Phase III	TRUE	TRUE	TRUE		FALSE	FALSE	unsupported target	oncology	FALSE	FALSE	FALSE	FALSE	FALSE	0				0	TRUE	TRUE	FALSE	FALSE	FALSE	FALSE	FALSE	FALSE	FALSE	FALSE	FALSE	FALSE	FALSE	FALSE	FALSE	FALSE	FALSE	FALSE	FALSE	FALSE	FALSE	FALSE	FALSE	FALSE	FALSE
AXL-D013274	AXL	D013274	Stomach Neoplasms	Phase II		Phase II	TRUE	TRUE	FALSE		FALSE	FALSE	unsupported target	oncology	FALSE	FALSE	FALSE	FALSE	FALSE	0				0	FALSE	FALSE	FALSE	FALSE	FALSE	FALSE	FALSE	FALSE	FALSE	FALSE	FALSE	FALSE	FALSE	FALSE	FALSE	FALSE	FALSE	FALSE	FALSE	FALSE	FALSE	FALSE	FALSE	FALSE	FALSE
AXL-D013964	AXL	D013964	Thyroid Neoplasms	Launched	Launched	Launched	TRUE	TRUE	TRUE	TRUE	TRUE	FALSE	unsupported target	oncology	FALSE	FALSE	FALSE	FALSE	FALSE	0				0	FALSE	FALSE	FALSE	FALSE	FALSE	FALSE	FALSE	FALSE	FALSE	FALSE	FALSE	FALSE	FALSE	FALSE	FALSE	FALSE	FALSE	FALSE	FALSE	FALSE	FALSE	FALSE	FALSE	FALSE	FALSE
AXL-D014523	AXL	D014523	Urethral Neoplasms		Phase II	Phase II	TRUE	TRUE			FALSE	FALSE	unsupported target	oncology	FALSE	FALSE	FALSE	FALSE	FALSE	0				0	FALSE	FALSE	FALSE	FALSE	FALSE	FALSE	FALSE	FALSE	FALSE	FALSE	FALSE	FALSE	FALSE	FALSE	FALSE	FALSE	FALSE	FALSE	FALSE	FALSE	FALSE	FALSE	FALSE	FALSE	FALSE
AXL-D015179	AXL	D015179	Colorectal Neoplasms		Phase II	Phase II	TRUE	TRUE			FALSE	FALSE	unsupported target	oncology	FALSE	FALSE	FALSE	FALSE	FALSE	0				0	FALSE	FALSE	FALSE	FALSE	FALSE	FALSE	FALSE	FALSE	FALSE	FALSE	FALSE	FALSE	FALSE	FALSE	FALSE	FALSE	FALSE	FALSE	FALSE	FALSE	FALSE	FALSE	FALSE	FALSE	FALSE
AXL-D016889	AXL	D016889	Endometrial Neoplasms	Phase II		Phase II	TRUE	TRUE	FALSE		FALSE	FALSE	unsupported target	oncology	FALSE	FALSE	FALSE	FALSE	FALSE	0				0	FALSE	FALSE	FALSE	FALSE	FALSE	FALSE	FALSE	FALSE	FALSE	FALSE	FALSE	FALSE	FALSE	FALSE	FALSE	FALSE	FALSE	FALSE	FALSE	FALSE	FALSE	FALSE	FALSE	FALSE	FALSE
AXL-D019337	AXL	D019337	Hematologic Neoplasms		Preclinical	Preclinical					FALSE	FALSE	unsupported target	oncology	FALSE	FALSE	FALSE	FALSE	FALSE	0				0	FALSE	FALSE	FALSE	FALSE	FALSE	FALSE	FALSE	FALSE	FALSE	FALSE	FALSE	FALSE	FALSE	FALSE	FALSE	FALSE	FALSE	FALSE	FALSE	FALSE	FALSE	FALSE	FALSE	FALSE	FALSE
AXL-D051437	AXL	D051437	Renal Insufficiency	Preclinical		Preclinical	FALSE				FALSE	FALSE	unsupported target	other	FALSE	FALSE	FALSE	FALSE	FALSE	0				0	FALSE	FALSE	FALSE	FALSE	FALSE	FALSE	FALSE	FALSE	FALSE	FALSE	FALSE	FALSE	FALSE	FALSE	FALSE	FALSE	FALSE	FALSE	FALSE	FALSE	FALSE	FALSE	FALSE	FALSE	FALSE
AXL-D055752	AXL	D055752	Small Cell Lung Carcinoma	Phase II		Phase II	TRUE	TRUE	FALSE		FALSE	FALSE	unsupported target	oncology	FALSE	FALSE	FALSE	FALSE	FALSE	0				0	FALSE	FALSE	FALSE	FALSE	FALSE	FALSE	FALSE	FALSE	FALSE	FALSE	FALSE	FALSE	FALSE	FALSE	FALSE	FALSE	FALSE	FALSE	FALSE	FALSE	FALSE	FALSE	FALSE	FALSE	FALSE
B2M-D000544	B2M	D000544	Alzheimer Disease		Preclinical	Preclinical					FALSE	FALSE	unsupported target	neurology, psychiatry	FALSE	FALSE		FALSE	FALSE	0				0	FALSE	FALSE	FALSE	FALSE	FALSE	FALSE	FALSE	FALSE	FALSE	FALSE	FALSE	FALSE	FALSE	FALSE	FALSE	FALSE	FALSE	FALSE	FALSE	FALSE	FALSE	FALSE	FALSE	FALSE	FALSE
B2M-D001168	B2M	D001168	Arthritis	Preclinical		Preclinical	FALSE				FALSE	FALSE	unsupported target	musculoskeletal	FALSE	FALSE		FALSE	FALSE	0				0	FALSE	FALSE	FALSE	FALSE	FALSE	FALSE	FALSE	FALSE	FALSE	FALSE	FALSE	FALSE	FALSE	FALSE	FALSE	FALSE	FALSE	FALSE	FALSE	FALSE	FALSE	FALSE	FALSE	FALSE	FALSE
B2M-D011565	B2M	D011565	Psoriasis	Preclinical		Preclinical	FALSE				FALSE	FALSE	unsupported target	dermatology	FALSE	FALSE		FALSE	FALSE	0				0	FALSE	FALSE	FALSE	FALSE	FALSE	FALSE	FALSE	FALSE	FALSE	FALSE	FALSE	FALSE	FALSE	FALSE	FALSE	FALSE	FALSE	FALSE	FALSE	FALSE	FALSE	FALSE	FALSE	FALSE	FALSE
B4GALT2-D008268	B4GALT2	D008268	Macular Degeneration	Preclinical		Preclinical	FALSE				FALSE	FALSE	unsupported target	ophthalmology	FALSE	FALSE	FALSE	FALSE		0				0	FALSE	FALSE	FALSE	FALSE	FALSE	FALSE	FALSE	FALSE	FALSE	FALSE	FALSE	FALSE	FALSE	FALSE	FALSE	FALSE	FALSE	FALSE	FALSE	FALSE	FALSE	FALSE	FALSE	FALSE	FALSE
BACE1-D000086382	BACE1	D000086382	COVID-19		Preclinical	Preclinical					FALSE	FALSE	unsupported target	infection, respiratory	FALSE	FALSE	FALSE	FALSE		0				0	FALSE	FALSE	FALSE	FALSE	FALSE	FALSE	FALSE	FALSE	FALSE	FALSE	FALSE	FALSE	FALSE	FALSE	FALSE	FALSE	FALSE	FALSE	FALSE	FALSE	FALSE	FALSE	FALSE	FALSE	FALSE
BACE1-D000544	BACE1	D000544	Alzheimer Disease		Phase III	Phase III	TRUE	TRUE	TRUE		FALSE	FALSE	unsupported target	neurology, psychiatry	FALSE	FALSE	FALSE	FALSE		0				0	FALSE	FALSE	FALSE	FALSE	FALSE	FALSE	FALSE	FALSE	FALSE	FALSE	FALSE	FALSE	FALSE	FALSE	FALSE	FALSE	FALSE	FALSE	FALSE	FALSE	FALSE	FALSE	FALSE	FALSE	FALSE
BACE1-D005901	BACE1	D005901	Glaucoma	Preclinical		Preclinical	FALSE				FALSE	FALSE	unsupported target	ophthalmology	FALSE	FALSE	FALSE	FALSE		0				0	FALSE	FALSE	FALSE	FALSE	FALSE	FALSE	FALSE	FALSE	FALSE	FALSE	FALSE	FALSE	FALSE	FALSE	FALSE	FALSE	FALSE	FALSE	FALSE	FALSE	FALSE	FALSE	FALSE	FALSE	FALSE
BACE1-D010300	BACE1	D010300	Parkinson Disease		Phase III	Phase III	TRUE	TRUE	TRUE		FALSE	FALSE	unsupported target	neurology	FALSE	FALSE	FALSE	FALSE		0				0	FALSE	FALSE	FALSE	FALSE	FALSE	FALSE	FALSE	FALSE	FALSE	FALSE	FALSE	FALSE	FALSE	FALSE	FALSE	FALSE	FALSE	FALSE	FALSE	FALSE	FALSE	FALSE	FALSE	FALSE	FALSE
BACE1-D020521	BACE1	D020521	Stroke		Preclinical	Preclinical					FALSE	FALSE	unsupported target	neurology, cardiovascular	FALSE	FALSE	FALSE	FALSE		0				0	FALSE	FALSE	FALSE	FALSE	FALSE	FALSE	FALSE	FALSE	FALSE	FALSE	FALSE	FALSE	FALSE	FALSE	FALSE	FALSE	FALSE	FALSE	FALSE	FALSE	FALSE	FALSE	FALSE	FALSE	FALSE
BACE1-D057180	BACE1	D057180	Frontotemporal Dementia		Phase I	Phase I	TRUE				FALSE	FALSE	unsupported target	neurology, metabolic, psychiatry	FALSE	FALSE	FALSE	FALSE		0				0	FALSE	FALSE	FALSE	FALSE	FALSE	FALSE	FALSE	FALSE	FALSE	FALSE	FALSE	FALSE	FALSE	FALSE	FALSE	FALSE	FALSE	FALSE	FALSE	FALSE	FALSE	FALSE	FALSE	FALSE	FALSE
BACE2-D003924	BACE2	D003924	Diabetes Mellitus, Type 2	Preclinical		Preclinical	FALSE				FALSE	FALSE	unsupported target	metabolic, endocrine	FALSE	FALSE	FALSE	FALSE		0				0	FALSE	FALSE	FALSE	FALSE	FALSE	FALSE	FALSE	FALSE	FALSE	FALSE	FALSE	FALSE	FALSE	FALSE	FALSE	FALSE	FALSE	FALSE	FALSE	FALSE	FALSE	FALSE	FALSE	FALSE	FALSE
BACH1-D000755	BACH1	D000755	Anemia, Sickle Cell		Phase I	Phase I	TRUE				FALSE	FALSE	unsupported target	hematology, congenital	FALSE	FALSE	FALSE	FALSE	FALSE	0				0	TRUE	TRUE	FALSE	FALSE	FALSE	FALSE	FALSE	FALSE	FALSE	FALSE	FALSE	FALSE	FALSE	FALSE	FALSE	FALSE	FALSE	FALSE	FALSE	FALSE	FALSE	FALSE	FALSE	FALSE	FALSE
BACH1-D009103	BACH1	D009103	Multiple Sclerosis	Phase I		Phase I	TRUE	FALSE			FALSE	FALSE	unsupported target	neurology, immune	FALSE	FALSE	FALSE	FALSE	FALSE	0				0	FALSE	FALSE	FALSE	FALSE	FALSE	FALSE	FALSE	FALSE	FALSE	FALSE	FALSE	FALSE	FALSE	FALSE	FALSE	FALSE	FALSE	FALSE	FALSE	FALSE	FALSE	FALSE	FALSE	FALSE	FALSE
BACH1-D015212	BACH1	D015212	Inflammatory Bowel Diseases	Phase I		Phase I	TRUE	FALSE			FALSE	FALSE	unsupported target	digestive	FALSE	FALSE	FALSE	FALSE	FALSE	0				0	FALSE	FALSE	FALSE	FALSE	FALSE	FALSE	FALSE	FALSE	FALSE	FALSE	FALSE	FALSE	FALSE	FALSE	FALSE	FALSE	FALSE	FALSE	FALSE	FALSE	FALSE	FALSE	FALSE	FALSE	FALSE
BACH1-D051437	BACH1	D051437	Renal Insufficiency		Phase I	Phase I	TRUE				FALSE	FALSE	unsupported target	other	TRUE	TRUE	FALSE	TRUE	TRUE	2	ebi-a-GCST90025946;ebi-a-GCST90014001	Creatinine levels;Creatinine levels (UKB data field 30700)	Blood cell;Plasma	2	FALSE	TRUE	FALSE	FALSE	TRUE	FALSE	FALSE	FALSE	FALSE	FALSE	TRUE	FALSE	FALSE	FALSE	FALSE	FALSE	FALSE	FALSE	FALSE	FALSE	FALSE	FALSE	FALSE	FALSE	FALSE
BACH1-D065626	BACH1	D065626	Non-alcoholic Fatty Liver Disease	Preclinical		Preclinical	FALSE				FALSE	FALSE	unsupported target	digestive	FALSE	FALSE	FALSE	FALSE	FALSE	0				0	FALSE	FALSE	FALSE	FALSE	FALSE	FALSE	FALSE	FALSE	FALSE	FALSE	FALSE	FALSE	FALSE	FALSE	FALSE	FALSE	FALSE	FALSE	FALSE	FALSE	FALSE	FALSE	FALSE	FALSE	FALSE
BAG2-D009369	BAG2	D009369	Neoplasms		Preclinical	Preclinical					FALSE	FALSE	unsupported target	oncology	FALSE	FALSE	FALSE	FALSE		0				0	FALSE	FALSE	FALSE	FALSE	FALSE	FALSE	FALSE	FALSE	FALSE	FALSE	FALSE	FALSE	FALSE	FALSE	FALSE	FALSE	FALSE	FALSE	FALSE	FALSE	FALSE	FALSE	FALSE	FALSE	FALSE
BAG3-D002311	BAG3	D002311	Cardiomyopathy, Dilated		Preclinical	Preclinical					FALSE	TRUE	genetically supported target	cardiovascular, congenital	FALSE	FALSE	FALSE	FALSE	FALSE	0				0	FALSE	FALSE	FALSE	FALSE	FALSE	FALSE	FALSE	FALSE	FALSE	FALSE	FALSE	FALSE	FALSE	FALSE	FALSE	FALSE	FALSE	FALSE	FALSE	FALSE	FALSE	FALSE	FALSE	FALSE	FALSE
BAG3-D002318	BAG3	D002318	Cardiovascular Diseases		Preclinical	Preclinical					FALSE	TRUE	genetically supported target	cardiovascular	FALSE	FALSE	FALSE	FALSE	FALSE	0				0	FALSE	FALSE	TRUE	FALSE	FALSE	FALSE	FALSE	FALSE	FALSE	FALSE	FALSE	FALSE	FALSE	FALSE	FALSE	FALSE	FALSE	FALSE	FALSE	FALSE	FALSE	FALSE	FALSE	FALSE	FALSE
BAG3-D006333	BAG3	D006333	Heart Failure	Preclinical		Preclinical	FALSE				FALSE	TRUE	genetically supported target	cardiovascular	TRUE	FALSE	FALSE	FALSE	TRUE	1	ebi-a-GCST009541	Heart failure	Plasma	1	FALSE	TRUE	TRUE	FALSE	FALSE	FALSE	FALSE	FALSE	FALSE	FALSE	TRUE	FALSE	FALSE	FALSE	FALSE	FALSE	FALSE	FALSE	FALSE	FALSE	FALSE	FALSE	FALSE	FALSE	FALSE
BAG3-D009369	BAG3	D009369	Neoplasms	Preclinical		Preclinical	FALSE				FALSE	FALSE	unsupported target	oncology	FALSE	FALSE	FALSE	FALSE	FALSE	0				0	FALSE	FALSE	FALSE	FALSE	FALSE	FALSE	FALSE	FALSE	FALSE	FALSE	FALSE	FALSE	FALSE	FALSE	FALSE	FALSE	FALSE	FALSE	FALSE	FALSE	FALSE	FALSE	FALSE	FALSE	FALSE
BAG3-D010190	BAG3	D010190	Pancreatic Neoplasms	Preclinical		Preclinical	FALSE				FALSE	FALSE	unsupported target	oncology	FALSE	FALSE	FALSE	FALSE	FALSE	0				0	FALSE	FALSE	FALSE	FALSE	FALSE	FALSE	FALSE	FALSE	FALSE	FALSE	FALSE	FALSE	FALSE	FALSE	FALSE	FALSE	FALSE	FALSE	FALSE	FALSE	FALSE	FALSE	FALSE	FALSE	FALSE
BAK1-D001943	BAK1	D001943	Breast Neoplasms		Preclinical	Preclinical					FALSE	FALSE	unsupported target	oncology	FALSE	FALSE	FALSE	FALSE		0				0	FALSE	FALSE	FALSE	FALSE	FALSE	FALSE	FALSE	FALSE	FALSE	FALSE	FALSE	FALSE	FALSE	FALSE	FALSE	FALSE	FALSE	FALSE	FALSE	FALSE	FALSE	FALSE	FALSE	FALSE	FALSE
BAK1-D008228	BAK1	D008228	Lymphoma, Non-Hodgkin		Phase I	Phase I	TRUE				FALSE	FALSE	unsupported target	oncology	FALSE	FALSE	FALSE	FALSE		0				0	FALSE	FALSE	FALSE	FALSE	FALSE	FALSE	FALSE	FALSE	FALSE	FALSE	FALSE	FALSE	FALSE	FALSE	FALSE	FALSE	FALSE	FALSE	FALSE	FALSE	FALSE	FALSE	FALSE	FALSE	FALSE
BAK1-D019337	BAK1	D019337	Hematologic Neoplasms	Preclinical		Preclinical	FALSE				FALSE	FALSE	unsupported target	oncology	FALSE	FALSE	FALSE	FALSE		0				0	FALSE	FALSE	FALSE	FALSE	FALSE	FALSE	FALSE	FALSE	FALSE	FALSE	FALSE	FALSE	FALSE	FALSE	FALSE	FALSE	FALSE	FALSE	FALSE	FALSE	FALSE	FALSE	FALSE	FALSE	FALSE
BAMBI-D015535	BAMBI	D015535	Arthritis, Psoriatic		Preclinical	Preclinical					FALSE	FALSE	unsupported target	musculoskeletal, dermatology	FALSE	FALSE		FALSE	FALSE	0				0	FALSE	FALSE	FALSE	FALSE	FALSE	FALSE	FALSE	FALSE	FALSE	FALSE	FALSE	FALSE	FALSE	FALSE	FALSE	FALSE	FALSE	FALSE	FALSE	FALSE	FALSE	FALSE	FALSE	FALSE	FALSE
BAX-D007680	BAX	D007680	Kidney Neoplasms	Preclinical		Preclinical	FALSE				FALSE	FALSE	unsupported target	oncology	FALSE	FALSE	FALSE	FALSE	FALSE	0				0	FALSE	FALSE	FALSE	FALSE	FALSE	FALSE	FALSE	FALSE	FALSE	FALSE	FALSE	FALSE	FALSE	FALSE	FALSE	FALSE	FALSE	FALSE	FALSE	FALSE	FALSE	FALSE	FALSE	FALSE	FALSE
BAX-D009369	BAX	D009369	Neoplasms		Preclinical	Preclinical					FALSE	FALSE	unsupported target	oncology	FALSE	FALSE	FALSE	FALSE	FALSE	0				0	TRUE	TRUE	FALSE	FALSE	FALSE	FALSE	FALSE	FALSE	FALSE	FALSE	FALSE	FALSE	FALSE	FALSE	FALSE	FALSE	FALSE	FALSE	FALSE	FALSE	FALSE	FALSE	FALSE	FALSE	FALSE
BAX-D013274	BAX	D013274	Stomach Neoplasms	Phase II		Phase II	TRUE	TRUE	FALSE		FALSE	FALSE	unsupported target	oncology	FALSE	FALSE	FALSE	FALSE	FALSE	0				0	FALSE	FALSE	FALSE	FALSE	FALSE	FALSE	FALSE	FALSE	FALSE	FALSE	FALSE	FALSE	FALSE	FALSE	FALSE	FALSE	FALSE	FALSE	FALSE	FALSE	FALSE	FALSE	FALSE	FALSE	FALSE
BAX-D015179	BAX	D015179	Colorectal Neoplasms	Phase II		Phase II	TRUE	TRUE	FALSE		FALSE	FALSE	unsupported target	oncology	FALSE	FALSE	FALSE	FALSE	FALSE	0				0	FALSE	FALSE	TRUE	FALSE	FALSE	FALSE	FALSE	FALSE	FALSE	FALSE	FALSE	FALSE	FALSE	FALSE	FALSE	FALSE	FALSE	FALSE	FALSE	FALSE	FALSE	FALSE	FALSE	FALSE	FALSE
BAX-D019337	BAX	D019337	Hematologic Neoplasms		Preclinical	Preclinical					FALSE	FALSE	unsupported target	oncology	FALSE	FALSE	FALSE	FALSE	FALSE	0				0	FALSE	FALSE	FALSE	FALSE	FALSE	FALSE	FALSE	FALSE	FALSE	FALSE	FALSE	FALSE	FALSE	FALSE	FALSE	FALSE	FALSE	FALSE	FALSE	FALSE	FALSE	FALSE	FALSE	FALSE	FALSE
BCAT1-D001172	BCAT1	D001172	Arthritis, Rheumatoid	Preclinical		Preclinical	FALSE				FALSE	FALSE	unsupported target	musculoskeletal, dermatology, immune	FALSE	FALSE	FALSE	FALSE	FALSE	0				0	FALSE	FALSE	FALSE	FALSE	FALSE	FALSE	FALSE	FALSE	FALSE	FALSE	FALSE	FALSE	FALSE	FALSE	FALSE	FALSE	FALSE	FALSE	FALSE	FALSE	FALSE	FALSE	FALSE	FALSE	FALSE
BCAT1-D009369	BCAT1	D009369	Neoplasms	Preclinical		Preclinical	FALSE				FALSE	FALSE	unsupported target	oncology	FALSE	FALSE	FALSE	FALSE	FALSE	0				0	TRUE	TRUE	FALSE	FALSE	FALSE	FALSE	FALSE	FALSE	FALSE	FALSE	FALSE	FALSE	FALSE	FALSE	FALSE	FALSE	FALSE	FALSE	FALSE	FALSE	FALSE	FALSE	FALSE	FALSE	FALSE
BCAT2-D003920	BCAT2	D003920	Diabetes Mellitus		Preclinical	Preclinical					FALSE	FALSE	unsupported target	metabolic, endocrine	FALSE	FALSE	FALSE	FALSE	FALSE	0				0	FALSE	FALSE	FALSE	FALSE	FALSE	FALSE	FALSE	FALSE	FALSE	FALSE	FALSE	FALSE	FALSE	FALSE	FALSE	FALSE	FALSE	FALSE	FALSE	FALSE	FALSE	FALSE	FALSE	FALSE	FALSE
BCAT2-D009765	BCAT2	D009765	Obesity	Preclinical		Preclinical	FALSE				FALSE	FALSE	unsupported target	metabolic, signs/symptoms	FALSE	FALSE	FALSE	FALSE	FALSE	0				0	FALSE	FALSE	FALSE	FALSE	FALSE	FALSE	FALSE	FALSE	FALSE	FALSE	FALSE	FALSE	FALSE	FALSE	FALSE	FALSE	FALSE	FALSE	FALSE	FALSE	FALSE	FALSE	FALSE	FALSE	FALSE
BCHE-D000544	BCHE	D000544	Alzheimer Disease	Launched	Launched	Launched	TRUE	TRUE	TRUE	TRUE	TRUE	FALSE	unsupported target	neurology, psychiatry	FALSE	FALSE	FALSE	FALSE	FALSE	0				0	FALSE	FALSE	FALSE	FALSE	FALSE	FALSE	FALSE	FALSE	FALSE	FALSE	FALSE	FALSE	FALSE	FALSE	FALSE	FALSE	FALSE	FALSE	FALSE	FALSE	FALSE	FALSE	FALSE	FALSE	FALSE
BCHE-D003704	BCHE	D003704	Dementia	Launched	Launched	Launched	TRUE	TRUE	TRUE	TRUE	TRUE	FALSE	unsupported target	neurology, psychiatry	FALSE	FALSE	FALSE	FALSE	FALSE	0				0	FALSE	FALSE	FALSE	FALSE	FALSE	FALSE	FALSE	FALSE	FALSE	FALSE	FALSE	FALSE	FALSE	FALSE	FALSE	FALSE	FALSE	FALSE	FALSE	FALSE	FALSE	FALSE	FALSE	FALSE	FALSE
BCL11A-D000755	BCL11A	D000755	Anemia, Sickle Cell		Phase I	Phase I	TRUE				FALSE	TRUE	genetically supported target	hematology, congenital	FALSE	FALSE	FALSE	FALSE		0				0	FALSE	FALSE	FALSE	FALSE	FALSE	FALSE	FALSE	FALSE	FALSE	FALSE	FALSE	FALSE	FALSE	FALSE	FALSE	FALSE	FALSE	FALSE	FALSE	FALSE	FALSE	FALSE	FALSE	FALSE	FALSE
BCL11A-D013789	BCL11A	D013789	Thalassemia		Phase II	Phase II	TRUE	TRUE			FALSE	TRUE	genetically supported target	hematology, congenital	FALSE	FALSE	FALSE	FALSE		0				0	FALSE	FALSE	FALSE	FALSE	FALSE	FALSE	FALSE	FALSE	FALSE	FALSE	FALSE	FALSE	FALSE	FALSE	FALSE	FALSE	FALSE	FALSE	FALSE	FALSE	FALSE	FALSE	FALSE	FALSE	FALSE
BCL2-D000740	BCL2	D000740	Anemia	Phase II		Phase II	TRUE	TRUE	FALSE		FALSE	TRUE	genetically supported target	hematology	TRUE	TRUE	FALSE	FALSE	FALSE	1	ebi-a-GCST90028997	Mean sphered cell volume	Blood cell;Heart	2	FALSE	TRUE	FALSE	FALSE	TRUE	FALSE	FALSE	FALSE	FALSE	FALSE	FALSE	FALSE	FALSE	FALSE	FALSE	FALSE	TRUE	FALSE	FALSE	FALSE	FALSE	FALSE	FALSE	FALSE	FALSE
BCL2-D001749	BCL2	D001749	Urinary Bladder Neoplasms	Preclinical		Preclinical	FALSE				FALSE	FALSE	unsupported target	oncology	FALSE	FALSE	FALSE	FALSE	FALSE	0				0	FALSE	FALSE	FALSE	FALSE	FALSE	FALSE	FALSE	FALSE	FALSE	FALSE	FALSE	FALSE	FALSE	FALSE	FALSE	FALSE	FALSE	FALSE	FALSE	FALSE	FALSE	FALSE	FALSE	FALSE	FALSE
BCL2-D001943	BCL2	D001943	Breast Neoplasms		Phase II	Phase II	TRUE	TRUE			FALSE	FALSE	unsupported target	oncology	FALSE	FALSE	FALSE	FALSE	FALSE	0				0	TRUE	TRUE	FALSE	FALSE	FALSE	FALSE	FALSE	FALSE	FALSE	FALSE	FALSE	FALSE	FALSE	FALSE	FALSE	FALSE	FALSE	FALSE	FALSE	FALSE	FALSE	FALSE	FALSE	FALSE	FALSE
BCL2-D002289	BCL2	D002289	Carcinoma, Non-Small-Cell Lung		Phase I	Phase I	TRUE				FALSE	FALSE	unsupported target	oncology	FALSE	FALSE	FALSE	FALSE	FALSE	0				0	FALSE	FALSE	FALSE	FALSE	FALSE	FALSE	FALSE	FALSE	FALSE	FALSE	FALSE	FALSE	FALSE	FALSE	FALSE	FALSE	FALSE	FALSE	FALSE	FALSE	FALSE	FALSE	FALSE	FALSE	FALSE
BCL2-D002318	BCL2	D002318	Cardiovascular Diseases	Preclinical		Preclinical	FALSE				FALSE	FALSE	unsupported target	cardiovascular	FALSE	FALSE	FALSE	FALSE	FALSE	0				0	FALSE	FALSE	FALSE	FALSE	FALSE	FALSE	FALSE	FALSE	FALSE	FALSE	FALSE	FALSE	FALSE	FALSE	FALSE	FALSE	FALSE	FALSE	FALSE	FALSE	FALSE	FALSE	FALSE	FALSE	FALSE
BCL2-D003928	BCL2	D003928	Diabetic Nephropathies	Preclinical		Preclinical	FALSE				FALSE	FALSE	unsupported target	endocrine	FALSE	FALSE	FALSE	FALSE	FALSE	0				0	FALSE	FALSE	FALSE	FALSE	FALSE	FALSE	FALSE	FALSE	FALSE	FALSE	FALSE	FALSE	FALSE	FALSE	FALSE	FALSE	FALSE	FALSE	FALSE	FALSE	FALSE	FALSE	FALSE	FALSE	FALSE
BCL2-D003930	BCL2	D003930	Diabetic Retinopathy		Preclinical	Preclinical					FALSE	FALSE	unsupported target	ophthalmology, cardiovascular, endocrine	FALSE	FALSE	FALSE	FALSE	FALSE	0				0	FALSE	FALSE	FALSE	FALSE	FALSE	FALSE	FALSE	FALSE	FALSE	FALSE	FALSE	FALSE	FALSE	FALSE	FALSE	FALSE	FALSE	FALSE	FALSE	FALSE	FALSE	FALSE	FALSE	FALSE	FALSE
BCL2-D004938	BCL2	D004938	Esophageal Neoplasms	Phase II		Phase II	TRUE	TRUE	FALSE		FALSE	FALSE	unsupported target	oncology	FALSE	FALSE	FALSE	FALSE	FALSE	0				0	FALSE	FALSE	FALSE	FALSE	FALSE	FALSE	FALSE	FALSE	FALSE	FALSE	FALSE	FALSE	FALSE	FALSE	FALSE	FALSE	FALSE	FALSE	FALSE	FALSE	FALSE	FALSE	FALSE	FALSE	FALSE
BCL2-D005901	BCL2	D005901	Glaucoma	Preclinical		Preclinical	FALSE				FALSE	FALSE	unsupported target	ophthalmology	FALSE	FALSE	FALSE	FALSE	FALSE	0				0	FALSE	FALSE	FALSE	FALSE	FALSE	FALSE	FALSE	FALSE	FALSE	FALSE	FALSE	FALSE	FALSE	FALSE	FALSE	FALSE	FALSE	FALSE	FALSE	FALSE	FALSE	FALSE	FALSE	FALSE	FALSE
BCL2-D006258	BCL2	D006258	Head and Neck Neoplasms		Preclinical	Preclinical					FALSE	FALSE	unsupported target	oncology	FALSE	FALSE	FALSE	FALSE	FALSE	0				0	FALSE	FALSE	FALSE	FALSE	FALSE	FALSE	FALSE	FALSE	FALSE	FALSE	FALSE	FALSE	FALSE	FALSE	FALSE	FALSE	FALSE	FALSE	FALSE	FALSE	FALSE	FALSE	FALSE	FALSE	FALSE
BCL2-D007249	BCL2	D007249	Inflammation	Preclinical		Preclinical	FALSE				FALSE	FALSE	unsupported target	signs/symptoms	FALSE	FALSE	FALSE	FALSE	FALSE	0				0	FALSE	FALSE	TRUE	FALSE	FALSE	FALSE	FALSE	FALSE	FALSE	FALSE	FALSE	FALSE	FALSE	FALSE	FALSE	FALSE	FALSE	FALSE	FALSE	FALSE	FALSE	FALSE	FALSE	FALSE	FALSE
BCL2-D007676	BCL2	D007676	Kidney Failure, Chronic	Phase II		Phase II	TRUE	TRUE	FALSE		FALSE	FALSE	unsupported target	other	FALSE	FALSE	FALSE	FALSE	FALSE	0				0	FALSE	FALSE	FALSE	FALSE	FALSE	FALSE	FALSE	FALSE	FALSE	FALSE	FALSE	FALSE	FALSE	FALSE	FALSE	FALSE	FALSE	FALSE	FALSE	FALSE	FALSE	FALSE	FALSE	FALSE	FALSE
BCL2-D008113	BCL2	D008113	Liver Neoplasms	Preclinical		Preclinical	FALSE				FALSE	FALSE	unsupported target	oncology	FALSE	FALSE	FALSE	FALSE	FALSE	0				0	FALSE	FALSE	FALSE	FALSE	FALSE	FALSE	FALSE	FALSE	FALSE	FALSE	FALSE	FALSE	FALSE	FALSE	FALSE	FALSE	FALSE	FALSE	FALSE	FALSE	FALSE	FALSE	FALSE	FALSE	FALSE
BCL2-D008175	BCL2	D008175	Lung Neoplasms	Preclinical		Preclinical	FALSE				FALSE	FALSE	unsupported target	oncology	FALSE	FALSE	FALSE	FALSE	FALSE	0				0	FALSE	FALSE	FALSE	FALSE	FALSE	FALSE	FALSE	FALSE	FALSE	FALSE	FALSE	FALSE	FALSE	FALSE	FALSE	FALSE	FALSE	FALSE	FALSE	FALSE	FALSE	FALSE	FALSE	FALSE	FALSE
BCL2-D008180	BCL2	D008180	Lupus Erythematosus, Systemic	Phase I		Phase I	TRUE	FALSE			FALSE	FALSE	unsupported target	dermatology, immune	FALSE	FALSE	FALSE	FALSE	FALSE	0				0	FALSE	FALSE	FALSE	FALSE	FALSE	FALSE	FALSE	FALSE	FALSE	FALSE	FALSE	FALSE	FALSE	FALSE	FALSE	FALSE	FALSE	FALSE	FALSE	FALSE	FALSE	FALSE	FALSE	FALSE	FALSE
BCL2-D008223	BCL2	D008223	Lymphoma	Phase II		Phase II	TRUE	TRUE	FALSE		FALSE	FALSE	unsupported target	oncology	FALSE	FALSE	FALSE	FALSE	FALSE	0				0	FALSE	FALSE	FALSE	FALSE	FALSE	FALSE	FALSE	FALSE	FALSE	FALSE	FALSE	FALSE	FALSE	FALSE	FALSE	FALSE	FALSE	FALSE	FALSE	FALSE	FALSE	FALSE	FALSE	FALSE	FALSE
BCL2-D008228	BCL2	D008228	Lymphoma, Non-Hodgkin		Phase III	Phase III	TRUE	TRUE	TRUE		FALSE	FALSE	unsupported target	oncology	FALSE	FALSE	FALSE	FALSE	FALSE	0				0	FALSE	FALSE	FALSE	FALSE	FALSE	FALSE	FALSE	FALSE	FALSE	FALSE	FALSE	FALSE	FALSE	FALSE	FALSE	FALSE	FALSE	FALSE	FALSE	FALSE	FALSE	FALSE	FALSE	FALSE	FALSE
BCL2-D008268	BCL2	D008268	Macular Degeneration		Preclinical	Preclinical					FALSE	FALSE	unsupported target	ophthalmology	FALSE	FALSE	FALSE	FALSE	FALSE	0				0	FALSE	FALSE	FALSE	FALSE	FALSE	FALSE	FALSE	FALSE	FALSE	FALSE	FALSE	FALSE	FALSE	FALSE	FALSE	FALSE	FALSE	FALSE	FALSE	FALSE	FALSE	FALSE	FALSE	FALSE	FALSE
BCL2-D008269	BCL2	D008269	Macular Edema		Preclinical	Preclinical					FALSE	FALSE	unsupported target	ophthalmology	FALSE	FALSE	FALSE	FALSE	FALSE	0				0	FALSE	FALSE	FALSE	FALSE	FALSE	FALSE	FALSE	FALSE	FALSE	FALSE	FALSE	FALSE	FALSE	FALSE	FALSE	FALSE	FALSE	FALSE	FALSE	FALSE	FALSE	FALSE	FALSE	FALSE	FALSE
BCL2-D008545	BCL2	D008545	Melanoma	Preclinical		Preclinical	FALSE				FALSE	FALSE	unsupported target	oncology	FALSE	FALSE	FALSE	FALSE	FALSE	0				0	FALSE	FALSE	FALSE	FALSE	FALSE	FALSE	FALSE	FALSE	FALSE	FALSE	FALSE	FALSE	FALSE	FALSE	FALSE	FALSE	FALSE	FALSE	FALSE	FALSE	FALSE	FALSE	FALSE	FALSE	FALSE
BCL2-D008659	BCL2	D008659	Metabolic Diseases	Preclinical		Preclinical	FALSE				FALSE	FALSE	unsupported target	metabolic	FALSE	FALSE	FALSE	FALSE	FALSE	0				0	FALSE	FALSE	FALSE	FALSE	FALSE	FALSE	FALSE	FALSE	FALSE	FALSE	FALSE	FALSE	FALSE	FALSE	FALSE	FALSE	FALSE	FALSE	FALSE	FALSE	FALSE	FALSE	FALSE	FALSE	FALSE
BCL2-D009369	BCL2	D009369	Neoplasms		Phase II	Phase II	TRUE	TRUE			FALSE	FALSE	unsupported target	oncology	FALSE	FALSE	FALSE	FALSE	FALSE	0				0	TRUE	TRUE	FALSE	FALSE	FALSE	FALSE	FALSE	FALSE	FALSE	FALSE	FALSE	FALSE	FALSE	FALSE	FALSE	FALSE	FALSE	FALSE	FALSE	FALSE	FALSE	FALSE	FALSE	FALSE	FALSE
BCL2-D011471	BCL2	D011471	Prostatic Neoplasms		Preclinical	Preclinical					FALSE	FALSE	unsupported target	oncology	FALSE	FALSE	FALSE	FALSE	FALSE	0				0	TRUE	TRUE	FALSE	FALSE	FALSE	FALSE	FALSE	FALSE	FALSE	FALSE	FALSE	FALSE	FALSE	FALSE	FALSE	FALSE	FALSE	FALSE	FALSE	FALSE	FALSE	FALSE	FALSE	FALSE	FALSE
BCL2-D013964	BCL2	D013964	Thyroid Neoplasms		Preclinical	Preclinical					FALSE	FALSE	unsupported target	oncology	FALSE	FALSE	FALSE	FALSE	FALSE	0				0	FALSE	FALSE	FALSE	FALSE	FALSE	FALSE	FALSE	FALSE	FALSE	FALSE	FALSE	FALSE	FALSE	FALSE	FALSE	FALSE	FALSE	FALSE	FALSE	FALSE	FALSE	FALSE	FALSE	FALSE	FALSE
BCL2-D015179	BCL2	D015179	Colorectal Neoplasms		Preclinical	Preclinical					FALSE	FALSE	unsupported target	oncology	FALSE	FALSE	FALSE	FALSE	FALSE	0				0	FALSE	FALSE	TRUE	FALSE	FALSE	FALSE	FALSE	FALSE	FALSE	FALSE	FALSE	FALSE	FALSE	FALSE	FALSE	FALSE	FALSE	FALSE	FALSE	FALSE	FALSE	FALSE	FALSE	FALSE	FALSE
BCL2-D015464	BCL2	D015464	Leukemia, Myelogenous, Chronic, BCR-ABL Positive	Phase I		Phase I	TRUE	FALSE			FALSE	FALSE	unsupported target	oncology	FALSE	FALSE	FALSE	FALSE	FALSE	0				0	FALSE	FALSE	FALSE	FALSE	FALSE	FALSE	FALSE	FALSE	FALSE	FALSE	FALSE	FALSE	FALSE	FALSE	FALSE	FALSE	FALSE	FALSE	FALSE	FALSE	FALSE	FALSE	FALSE	FALSE	FALSE
BCL2-D019337	BCL2	D019337	Hematologic Neoplasms		Phase II	Phase II	TRUE	TRUE			FALSE	FALSE	unsupported target	oncology	FALSE	FALSE	FALSE	FALSE	FALSE	0				0	FALSE	FALSE	FALSE	FALSE	FALSE	FALSE	FALSE	FALSE	FALSE	FALSE	FALSE	FALSE	FALSE	FALSE	FALSE	FALSE	FALSE	FALSE	FALSE	FALSE	FALSE	FALSE	FALSE	FALSE	FALSE
BCL2-D055728	BCL2	D055728	Primary Myelofibrosis		Phase III	Phase III	TRUE	TRUE	TRUE		FALSE	FALSE	unsupported target	hematology	FALSE	FALSE	FALSE	FALSE	FALSE	0				0	FALSE	FALSE	FALSE	FALSE	FALSE	FALSE	FALSE	FALSE	FALSE	FALSE	FALSE	FALSE	FALSE	FALSE	FALSE	FALSE	FALSE	FALSE	FALSE	FALSE	FALSE	FALSE	FALSE	FALSE	FALSE
BCL2-D055752	BCL2	D055752	Small Cell Lung Carcinoma		Phase II	Phase II	TRUE	TRUE			FALSE	FALSE	unsupported target	oncology	FALSE	FALSE	FALSE	FALSE	FALSE	0				0	FALSE	FALSE	FALSE	FALSE	FALSE	FALSE	FALSE	FALSE	FALSE	FALSE	FALSE	FALSE	FALSE	FALSE	FALSE	FALSE	FALSE	FALSE	FALSE	FALSE	FALSE	FALSE	FALSE	FALSE	FALSE
BCL2-D058186	BCL2	D058186	Acute Kidney Injury	Preclinical		Preclinical	FALSE				FALSE	FALSE	unsupported target	other	FALSE	FALSE	FALSE	FALSE	FALSE	0				0	FALSE	FALSE	FALSE	FALSE	FALSE	FALSE	FALSE	FALSE	FALSE	FALSE	FALSE	FALSE	FALSE	FALSE	FALSE	FALSE	FALSE	FALSE	FALSE	FALSE	FALSE	FALSE	FALSE	FALSE	FALSE
BCL2L1-D001749	BCL2L1	D001749	Urinary Bladder Neoplasms		Preclinical	Preclinical					FALSE	FALSE	unsupported target	oncology	FALSE	FALSE	FALSE	FALSE	FALSE	0				0	FALSE	FALSE	FALSE	FALSE	FALSE	FALSE	FALSE	FALSE	FALSE	FALSE	FALSE	FALSE	FALSE	FALSE	FALSE	FALSE	FALSE	FALSE	FALSE	FALSE	FALSE	FALSE	FALSE	FALSE	FALSE
BCL2L1-D002289	BCL2L1	D002289	Carcinoma, Non-Small-Cell Lung		Phase I	Phase I	TRUE				FALSE	FALSE	unsupported target	oncology	FALSE	FALSE	FALSE	FALSE	FALSE	0				0	FALSE	FALSE	FALSE	FALSE	FALSE	FALSE	FALSE	FALSE	FALSE	FALSE	FALSE	FALSE	FALSE	FALSE	FALSE	FALSE	FALSE	FALSE	FALSE	FALSE	FALSE	FALSE	FALSE	FALSE	FALSE
BCL2L1-D002318	BCL2L1	D002318	Cardiovascular Diseases	Preclinical		Preclinical	FALSE				FALSE	FALSE	unsupported target	cardiovascular	FALSE	FALSE	FALSE	FALSE	FALSE	0				0	FALSE	FALSE	FALSE	FALSE	FALSE	FALSE	FALSE	FALSE	FALSE	FALSE	FALSE	FALSE	FALSE	FALSE	FALSE	FALSE	FALSE	FALSE	FALSE	FALSE	FALSE	FALSE	FALSE	FALSE	FALSE
BCL2L1-D003930	BCL2L1	D003930	Diabetic Retinopathy		Preclinical	Preclinical					FALSE	FALSE	unsupported target	ophthalmology, cardiovascular, endocrine	FALSE	FALSE	FALSE	FALSE	FALSE	0				0	FALSE	FALSE	FALSE	FALSE	FALSE	FALSE	FALSE	FALSE	FALSE	FALSE	FALSE	FALSE	FALSE	FALSE	FALSE	FALSE	FALSE	FALSE	FALSE	FALSE	FALSE	FALSE	FALSE	FALSE	FALSE
BCL2L1-D004938	BCL2L1	D004938	Esophageal Neoplasms	Phase II		Phase II	TRUE	TRUE	FALSE		FALSE	FALSE	unsupported target	oncology	FALSE	FALSE	FALSE	FALSE	FALSE	0				0	FALSE	FALSE	FALSE	FALSE	FALSE	FALSE	FALSE	FALSE	FALSE	FALSE	FALSE	FALSE	FALSE	FALSE	FALSE	FALSE	FALSE	FALSE	FALSE	FALSE	FALSE	FALSE	FALSE	FALSE	FALSE
BCL2L1-D006258	BCL2L1	D006258	Head and Neck Neoplasms		Preclinical	Preclinical					FALSE	FALSE	unsupported target	oncology	FALSE	FALSE	FALSE	FALSE	FALSE	0				0	FALSE	FALSE	FALSE	FALSE	FALSE	FALSE	FALSE	FALSE	FALSE	FALSE	FALSE	FALSE	FALSE	FALSE	FALSE	FALSE	FALSE	FALSE	FALSE	FALSE	FALSE	FALSE	FALSE	FALSE	FALSE
BCL2L1-D008223	BCL2L1	D008223	Lymphoma	Phase II		Phase II	TRUE	TRUE	FALSE		FALSE	FALSE	unsupported target	oncology	FALSE	FALSE	FALSE	FALSE	FALSE	0				0	FALSE	FALSE	FALSE	FALSE	FALSE	FALSE	FALSE	FALSE	FALSE	FALSE	FALSE	FALSE	FALSE	FALSE	FALSE	FALSE	FALSE	FALSE	FALSE	FALSE	FALSE	FALSE	FALSE	FALSE	FALSE
BCL2L1-D008228	BCL2L1	D008228	Lymphoma, Non-Hodgkin		Phase II	Phase II	TRUE	TRUE			FALSE	FALSE	unsupported target	oncology	FALSE	FALSE	FALSE	FALSE	FALSE	0				0	FALSE	FALSE	FALSE	FALSE	FALSE	FALSE	FALSE	FALSE	FALSE	FALSE	FALSE	FALSE	FALSE	FALSE	FALSE	FALSE	FALSE	FALSE	FALSE	FALSE	FALSE	FALSE	FALSE	FALSE	FALSE
BCL2L1-D008268	BCL2L1	D008268	Macular Degeneration		Phase I	Phase I	TRUE				FALSE	FALSE	unsupported target	ophthalmology	FALSE	FALSE	FALSE	FALSE	FALSE	0				0	FALSE	FALSE	FALSE	FALSE	FALSE	FALSE	FALSE	FALSE	FALSE	FALSE	FALSE	FALSE	FALSE	FALSE	FALSE	FALSE	FALSE	FALSE	FALSE	FALSE	FALSE	FALSE	FALSE	FALSE	FALSE
BCL2L1-D008269	BCL2L1	D008269	Macular Edema		Phase II	Phase II	TRUE	TRUE			FALSE	FALSE	unsupported target	ophthalmology	FALSE	FALSE	FALSE	FALSE	FALSE	0				0	FALSE	FALSE	FALSE	FALSE	FALSE	FALSE	FALSE	FALSE	FALSE	FALSE	FALSE	FALSE	FALSE	FALSE	FALSE	FALSE	FALSE	FALSE	FALSE	FALSE	FALSE	FALSE	FALSE	FALSE	FALSE
BCL2L1-D009369	BCL2L1	D009369	Neoplasms		Phase I	Phase I	TRUE				FALSE	FALSE	unsupported target	oncology	FALSE	FALSE	FALSE	FALSE	FALSE	0				0	TRUE	TRUE	FALSE	FALSE	FALSE	FALSE	FALSE	FALSE	FALSE	FALSE	FALSE	FALSE	FALSE	FALSE	FALSE	FALSE	FALSE	FALSE	FALSE	FALSE	FALSE	FALSE	FALSE	FALSE	FALSE
BCL2L1-D011471	BCL2L1	D011471	Prostatic Neoplasms	Phase II		Phase II	TRUE	TRUE	FALSE		FALSE	FALSE	unsupported target	oncology	FALSE	FALSE	FALSE	FALSE	FALSE	0				0	TRUE	TRUE	FALSE	FALSE	FALSE	FALSE	FALSE	FALSE	FALSE	FALSE	FALSE	FALSE	FALSE	FALSE	FALSE	FALSE	FALSE	FALSE	FALSE	FALSE	FALSE	FALSE	FALSE	FALSE	FALSE
BCL2L1-D011565	BCL2L1	D011565	Psoriasis	Preclinical		Preclinical	FALSE				FALSE	FALSE	unsupported target	dermatology	FALSE	FALSE	FALSE	FALSE	FALSE	0				0	FALSE	FALSE	FALSE	FALSE	FALSE	FALSE	FALSE	FALSE	FALSE	FALSE	FALSE	FALSE	FALSE	FALSE	FALSE	FALSE	FALSE	FALSE	FALSE	FALSE	FALSE	FALSE	FALSE	FALSE	FALSE
BCL2L1-D019337	BCL2L1	D019337	Hematologic Neoplasms		Phase II	Phase II	TRUE	TRUE			FALSE	FALSE	unsupported target	oncology	FALSE	FALSE	FALSE	FALSE	FALSE	0				0	FALSE	FALSE	FALSE	FALSE	FALSE	FALSE	FALSE	FALSE	FALSE	FALSE	FALSE	FALSE	FALSE	FALSE	FALSE	FALSE	FALSE	FALSE	FALSE	FALSE	FALSE	FALSE	FALSE	FALSE	FALSE
BCL2L1-D055728	BCL2L1	D055728	Primary Myelofibrosis		Phase III	Phase III	TRUE	TRUE	TRUE		FALSE	FALSE	unsupported target	hematology	FALSE	FALSE	FALSE	FALSE	FALSE	0				0	FALSE	FALSE	FALSE	FALSE	FALSE	FALSE	FALSE	FALSE	FALSE	FALSE	FALSE	FALSE	FALSE	FALSE	FALSE	FALSE	FALSE	FALSE	FALSE	FALSE	FALSE	FALSE	FALSE	FALSE	FALSE
BCL2L1-D055752	BCL2L1	D055752	Small Cell Lung Carcinoma		Phase II	Phase II	TRUE	TRUE			FALSE	FALSE	unsupported target	oncology	FALSE	FALSE	FALSE	FALSE	FALSE	0				0	FALSE	FALSE	FALSE	FALSE	FALSE	FALSE	FALSE	FALSE	FALSE	FALSE	FALSE	FALSE	FALSE	FALSE	FALSE	FALSE	FALSE	FALSE	FALSE	FALSE	FALSE	FALSE	FALSE	FALSE	FALSE
BCL3-D001943	BCL3	D001943	Breast Neoplasms	Preclinical		Preclinical	FALSE				FALSE	FALSE	unsupported target	oncology	FALSE	FALSE	FALSE	FALSE		0				0	FALSE	FALSE	FALSE	FALSE	FALSE	FALSE	FALSE	FALSE	FALSE	FALSE	FALSE	FALSE	FALSE	FALSE	FALSE	FALSE	FALSE	FALSE	FALSE	FALSE	FALSE	FALSE	FALSE	FALSE	FALSE
BCL3-D009369	BCL3	D009369	Neoplasms	Preclinical		Preclinical	FALSE				FALSE	FALSE	unsupported target	oncology	FALSE	FALSE	FALSE	FALSE		0				0	FALSE	FALSE	FALSE	FALSE	FALSE	FALSE	FALSE	FALSE	FALSE	FALSE	FALSE	FALSE	FALSE	FALSE	FALSE	FALSE	FALSE	FALSE	FALSE	FALSE	FALSE	FALSE	FALSE	FALSE	FALSE
BCL6-D001327	BCL6	D001327	Autoimmune Diseases	Preclinical		Preclinical	FALSE				FALSE	FALSE	unsupported target	immune	TRUE	TRUE	FALSE	FALSE		1	ebi-a-GCST90029015	Autoimmune traits	Blood cell	1	FALSE	TRUE	FALSE	FALSE	TRUE	FALSE	FALSE	FALSE	FALSE	FALSE	FALSE	FALSE	FALSE	FALSE	FALSE	FALSE	FALSE	FALSE	FALSE	FALSE	FALSE	FALSE	FALSE	FALSE	FALSE
BCL6-D001749	BCL6	D001749	Urinary Bladder Neoplasms	Preclinical		Preclinical	FALSE				FALSE	FALSE	unsupported target	oncology	FALSE	FALSE	FALSE	FALSE		0				0	FALSE	FALSE	FALSE	FALSE	FALSE	FALSE	FALSE	FALSE	FALSE	FALSE	FALSE	FALSE	FALSE	FALSE	FALSE	FALSE	FALSE	FALSE	FALSE	FALSE	FALSE	FALSE	FALSE	FALSE	FALSE
BCL6-D001943	BCL6	D001943	Breast Neoplasms	Preclinical		Preclinical	FALSE				FALSE	FALSE	unsupported target	oncology	FALSE	FALSE	FALSE	FALSE		0				0	FALSE	FALSE	FALSE	FALSE	FALSE	FALSE	FALSE	FALSE	FALSE	FALSE	FALSE	FALSE	FALSE	FALSE	FALSE	FALSE	FALSE	FALSE	FALSE	FALSE	FALSE	FALSE	FALSE	FALSE	FALSE
BCL6-D008113	BCL6	D008113	Liver Neoplasms	Preclinical		Preclinical	FALSE				FALSE	FALSE	unsupported target	oncology	FALSE	FALSE	FALSE	FALSE		0				0	FALSE	FALSE	FALSE	FALSE	FALSE	FALSE	FALSE	FALSE	FALSE	FALSE	FALSE	FALSE	FALSE	FALSE	FALSE	FALSE	FALSE	FALSE	FALSE	FALSE	FALSE	FALSE	FALSE	FALSE	FALSE
BCL6-D008175	BCL6	D008175	Lung Neoplasms	Preclinical		Preclinical	FALSE				FALSE	FALSE	unsupported target	oncology	FALSE	FALSE	FALSE	FALSE		0				0	FALSE	FALSE	FALSE	FALSE	FALSE	FALSE	FALSE	FALSE	FALSE	FALSE	FALSE	FALSE	FALSE	FALSE	FALSE	FALSE	FALSE	FALSE	FALSE	FALSE	FALSE	FALSE	FALSE	FALSE	FALSE
BCL6-D011471	BCL6	D011471	Prostatic Neoplasms	Preclinical		Preclinical	FALSE				FALSE	FALSE	unsupported target	oncology	FALSE	FALSE	FALSE	FALSE		0				0	FALSE	FALSE	FALSE	FALSE	FALSE	FALSE	FALSE	FALSE	FALSE	FALSE	FALSE	FALSE	FALSE	FALSE	FALSE	FALSE	FALSE	FALSE	FALSE	FALSE	FALSE	FALSE	FALSE	FALSE	FALSE
BCL6-D015179	BCL6	D015179	Colorectal Neoplasms	Preclinical		Preclinical	FALSE				FALSE	FALSE	unsupported target	oncology	FALSE	FALSE	FALSE	FALSE		0				0	FALSE	FALSE	FALSE	FALSE	FALSE	FALSE	FALSE	FALSE	FALSE	FALSE	FALSE	FALSE	FALSE	FALSE	FALSE	FALSE	FALSE	FALSE	FALSE	FALSE	FALSE	FALSE	FALSE	FALSE	FALSE
BCL9-D008103	BCL9	D008103	Liver Cirrhosis	Preclinical		Preclinical	FALSE				FALSE	FALSE	unsupported target	digestive, signs/symptoms	FALSE	FALSE	FALSE	FALSE		0				0	FALSE	FALSE	FALSE	FALSE	FALSE	FALSE	FALSE	FALSE	FALSE	FALSE	FALSE	FALSE	FALSE	FALSE	FALSE	FALSE	FALSE	FALSE	FALSE	FALSE	FALSE	FALSE	FALSE	FALSE	FALSE
BCL9-D009369	BCL9	D009369	Neoplasms	Preclinical		Preclinical	FALSE				FALSE	FALSE	unsupported target	oncology	FALSE	FALSE	FALSE	FALSE		0				0	FALSE	FALSE	FALSE	FALSE	FALSE	FALSE	FALSE	FALSE	FALSE	FALSE	FALSE	FALSE	FALSE	FALSE	FALSE	FALSE	FALSE	FALSE	FALSE	FALSE	FALSE	FALSE	FALSE	FALSE	FALSE
BCL9-D015179	BCL9	D015179	Colorectal Neoplasms		Preclinical	Preclinical					FALSE	FALSE	unsupported target	oncology	FALSE	FALSE	FALSE	FALSE		0				0	FALSE	FALSE	FALSE	FALSE	FALSE	FALSE	FALSE	FALSE	FALSE	FALSE	FALSE	FALSE	FALSE	FALSE	FALSE	FALSE	FALSE	FALSE	FALSE	FALSE	FALSE	FALSE	FALSE	FALSE	FALSE
BCL9-D065626	BCL9	D065626	Non-alcoholic Fatty Liver Disease	Preclinical		Preclinical	FALSE				FALSE	FALSE	unsupported target	digestive	FALSE	FALSE	FALSE	FALSE		0				0	FALSE	FALSE	FALSE	FALSE	FALSE	FALSE	FALSE	FALSE	FALSE	FALSE	FALSE	FALSE	FALSE	FALSE	FALSE	FALSE	FALSE	FALSE	FALSE	FALSE	FALSE	FALSE	FALSE	FALSE	FALSE
BCR-D000086382	BCR	D000086382	COVID-19		Phase III	Phase III	TRUE	TRUE	TRUE		FALSE	FALSE	unsupported target	infection, respiratory	FALSE	FALSE	FALSE	FALSE	FALSE	0				0	FALSE	FALSE	FALSE	FALSE	FALSE	FALSE	FALSE	FALSE	FALSE	FALSE	FALSE	FALSE	FALSE	FALSE	FALSE	FALSE	FALSE	FALSE	FALSE	FALSE	FALSE	FALSE	FALSE	FALSE	FALSE
BCR-D000544	BCR	D000544	Alzheimer Disease		Phase III	Phase III	TRUE	TRUE	TRUE		FALSE	FALSE	unsupported target	neurology, psychiatry	FALSE	FALSE	FALSE	FALSE	FALSE	0				0	FALSE	FALSE	FALSE	FALSE	FALSE	FALSE	FALSE	FALSE	FALSE	FALSE	FALSE	FALSE	FALSE	FALSE	FALSE	FALSE	FALSE	FALSE	FALSE	FALSE	FALSE	FALSE	FALSE	FALSE	FALSE
BCR-D001650	BCR	D001650	Bile Duct Neoplasms	Phase II		Phase II	TRUE	TRUE	FALSE		FALSE	FALSE	unsupported target	oncology	FALSE	FALSE	FALSE	FALSE	FALSE	0				0	FALSE	FALSE	FALSE	FALSE	FALSE	FALSE	FALSE	FALSE	FALSE	FALSE	FALSE	FALSE	FALSE	FALSE	FALSE	FALSE	FALSE	FALSE	FALSE	FALSE	FALSE	FALSE	FALSE	FALSE	FALSE
BCR-D001943	BCR	D001943	Breast Neoplasms		Phase II	Phase II	TRUE	TRUE			FALSE	FALSE	unsupported target	oncology	FALSE	FALSE	FALSE	FALSE	FALSE	0				0	TRUE	TRUE	FALSE	FALSE	FALSE	FALSE	FALSE	FALSE	FALSE	FALSE	FALSE	FALSE	FALSE	FALSE	FALSE	FALSE	FALSE	FALSE	FALSE	FALSE	FALSE	FALSE	FALSE	FALSE	FALSE
BCR-D002289	BCR	D002289	Carcinoma, Non-Small-Cell Lung	Phase II		Phase II	TRUE	TRUE	FALSE		FALSE	FALSE	unsupported target	oncology	FALSE	FALSE	FALSE	FALSE	FALSE	0				0	FALSE	FALSE	FALSE	FALSE	FALSE	FALSE	FALSE	FALSE	FALSE	FALSE	FALSE	FALSE	FALSE	FALSE	FALSE	FALSE	FALSE	FALSE	FALSE	FALSE	FALSE	FALSE	FALSE	FALSE	FALSE
BCR-D004938	BCR	D004938	Esophageal Neoplasms	Phase II		Phase II	TRUE	TRUE	FALSE		FALSE	FALSE	unsupported target	oncology	FALSE	FALSE	FALSE	FALSE	FALSE	0				0	FALSE	FALSE	FALSE	FALSE	FALSE	FALSE	FALSE	FALSE	FALSE	FALSE	FALSE	FALSE	FALSE	FALSE	FALSE	FALSE	FALSE	FALSE	FALSE	FALSE	FALSE	FALSE	FALSE	FALSE	FALSE
BCR-D006258	BCR	D006258	Head and Neck Neoplasms		Phase II	Phase II	TRUE	TRUE			FALSE	FALSE	unsupported target	oncology	FALSE	FALSE	FALSE	FALSE	FALSE	0				0	FALSE	FALSE	FALSE	FALSE	FALSE	FALSE	FALSE	FALSE	FALSE	FALSE	FALSE	FALSE	FALSE	FALSE	FALSE	FALSE	FALSE	FALSE	FALSE	FALSE	FALSE	FALSE	FALSE	FALSE	FALSE
BCR-D007674	BCR	D007674	Kidney Diseases	Preclinical		Preclinical	FALSE				FALSE	FALSE	unsupported target	other	FALSE	FALSE	FALSE	FALSE	FALSE	0				0	FALSE	FALSE	FALSE	FALSE	FALSE	FALSE	FALSE	FALSE	FALSE	FALSE	FALSE	FALSE	FALSE	FALSE	FALSE	FALSE	FALSE	FALSE	FALSE	FALSE	FALSE	FALSE	FALSE	FALSE	FALSE
BCR-D007680	BCR	D007680	Kidney Neoplasms	Phase II		Phase II	TRUE	TRUE	FALSE		FALSE	FALSE	unsupported target	oncology	FALSE	FALSE	FALSE	FALSE	FALSE	0				0	FALSE	FALSE	FALSE	FALSE	FALSE	FALSE	FALSE	FALSE	FALSE	FALSE	FALSE	FALSE	FALSE	FALSE	FALSE	FALSE	FALSE	FALSE	FALSE	FALSE	FALSE	FALSE	FALSE	FALSE	FALSE
BCR-D008545	BCR	D008545	Melanoma		Phase II	Phase II	TRUE	TRUE			FALSE	FALSE	unsupported target	oncology	FALSE	FALSE	FALSE	FALSE	FALSE	0				0	FALSE	FALSE	FALSE	FALSE	FALSE	FALSE	FALSE	FALSE	FALSE	FALSE	FALSE	FALSE	FALSE	FALSE	FALSE	FALSE	FALSE	FALSE	FALSE	FALSE	FALSE	FALSE	FALSE	FALSE	FALSE
BCR-D009369	BCR	D009369	Neoplasms		Phase II	Phase II	TRUE	TRUE			FALSE	FALSE	unsupported target	oncology	FALSE	FALSE	FALSE	FALSE	FALSE	0				0	TRUE	TRUE	FALSE	FALSE	FALSE	FALSE	FALSE	FALSE	FALSE	FALSE	FALSE	FALSE	FALSE	FALSE	FALSE	FALSE	FALSE	FALSE	FALSE	FALSE	FALSE	FALSE	FALSE	FALSE	FALSE
BCR-D010051	BCR	D010051	Ovarian Neoplasms	Phase II		Phase II	TRUE	TRUE	FALSE		FALSE	FALSE	unsupported target	oncology	FALSE	FALSE	FALSE	FALSE	FALSE	0				0	FALSE	FALSE	FALSE	FALSE	FALSE	FALSE	FALSE	FALSE	FALSE	FALSE	FALSE	FALSE	FALSE	FALSE	FALSE	FALSE	FALSE	FALSE	FALSE	FALSE	FALSE	FALSE	FALSE	FALSE	FALSE
BCR-D010190	BCR	D010190	Pancreatic Neoplasms	Phase II		Phase II	TRUE	TRUE	FALSE		FALSE	FALSE	unsupported target	oncology	FALSE	FALSE	FALSE	FALSE	FALSE	0				0	FALSE	FALSE	FALSE	FALSE	FALSE	FALSE	FALSE	FALSE	FALSE	FALSE	FALSE	FALSE	FALSE	FALSE	FALSE	FALSE	FALSE	FALSE	FALSE	FALSE	FALSE	FALSE	FALSE	FALSE	FALSE
BCR-D010300	BCR	D010300	Parkinson Disease		Phase III	Phase III	TRUE	TRUE	TRUE		FALSE	FALSE	unsupported target	neurology	FALSE	FALSE	FALSE	FALSE	FALSE	0				0	FALSE	FALSE	FALSE	FALSE	FALSE	FALSE	FALSE	FALSE	FALSE	FALSE	FALSE	FALSE	FALSE	FALSE	FALSE	FALSE	FALSE	FALSE	FALSE	FALSE	FALSE	FALSE	FALSE	FALSE	FALSE
BCR-D011087	BCR	D011087	Polycythemia Vera		Phase II	Phase II	TRUE	TRUE			FALSE	FALSE	unsupported target	oncology	FALSE	FALSE	FALSE	FALSE	FALSE	0				0	FALSE	FALSE	FALSE	FALSE	FALSE	FALSE	FALSE	FALSE	FALSE	FALSE	FALSE	FALSE	FALSE	FALSE	FALSE	FALSE	FALSE	FALSE	FALSE	FALSE	FALSE	FALSE	FALSE	FALSE	FALSE
BCR-D011471	BCR	D011471	Prostatic Neoplasms	Phase III		Phase III	TRUE	TRUE	TRUE	FALSE	FALSE	FALSE	unsupported target	oncology	FALSE	FALSE	FALSE	FALSE	FALSE	0				0	TRUE	TRUE	FALSE	FALSE	FALSE	FALSE	FALSE	FALSE	FALSE	FALSE	FALSE	FALSE	FALSE	FALSE	FALSE	FALSE	FALSE	FALSE	FALSE	FALSE	FALSE	FALSE	FALSE	FALSE	FALSE
BCR-D013274	BCR	D013274	Stomach Neoplasms		Phase II	Phase II	TRUE	TRUE			FALSE	FALSE	unsupported target	oncology	FALSE	FALSE	FALSE	FALSE	FALSE	0				0	FALSE	FALSE	FALSE	FALSE	FALSE	FALSE	FALSE	FALSE	FALSE	FALSE	FALSE	FALSE	FALSE	FALSE	FALSE	FALSE	FALSE	FALSE	FALSE	FALSE	FALSE	FALSE	FALSE	FALSE	FALSE
BCR-D015179	BCR	D015179	Colorectal Neoplasms	Phase II		Phase II	TRUE	TRUE	FALSE		FALSE	FALSE	unsupported target	oncology	FALSE	FALSE	FALSE	FALSE	FALSE	0				0	FALSE	FALSE	FALSE	FALSE	FALSE	FALSE	FALSE	FALSE	FALSE	FALSE	FALSE	FALSE	FALSE	FALSE	FALSE	FALSE	FALSE	FALSE	FALSE	FALSE	FALSE	FALSE	FALSE	FALSE	FALSE
BCR-D015464	BCR	D015464	Leukemia, Myelogenous, Chronic, BCR-ABL Positive	Launched	Launched	Launched	TRUE	TRUE	TRUE	TRUE	TRUE	FALSE	unsupported target	oncology	FALSE	FALSE	FALSE	FALSE	FALSE	0				0	FALSE	FALSE	FALSE	FALSE	FALSE	FALSE	FALSE	FALSE	FALSE	FALSE	FALSE	FALSE	FALSE	FALSE	FALSE	FALSE	FALSE	FALSE	FALSE	FALSE	FALSE	FALSE	FALSE	FALSE	FALSE
BCR-D016889	BCR	D016889	Endometrial Neoplasms	Phase II		Phase II	TRUE	TRUE	FALSE		FALSE	FALSE	unsupported target	oncology	FALSE	FALSE	FALSE	FALSE	FALSE	0				0	FALSE	FALSE	FALSE	FALSE	FALSE	FALSE	FALSE	FALSE	FALSE	FALSE	FALSE	FALSE	FALSE	FALSE	FALSE	FALSE	FALSE	FALSE	FALSE	FALSE	FALSE	FALSE	FALSE	FALSE	FALSE
BCR-D017681	BCR	D017681	Hypereosinophilic Syndrome		Phase II	Phase II	TRUE	TRUE			FALSE	FALSE	unsupported target	hematology	FALSE	FALSE	FALSE	FALSE	FALSE	0				0	TRUE	TRUE	FALSE	FALSE	FALSE	FALSE	FALSE	FALSE	FALSE	FALSE	FALSE	FALSE	FALSE	FALSE	FALSE	FALSE	FALSE	FALSE	FALSE	FALSE	FALSE	FALSE	FALSE	FALSE	FALSE
BCR-D019337	BCR	D019337	Hematologic Neoplasms	Phase I		Phase I	TRUE	FALSE			FALSE	FALSE	unsupported target	oncology	FALSE	FALSE	FALSE	FALSE	FALSE	0				0	FALSE	FALSE	FALSE	FALSE	FALSE	FALSE	FALSE	FALSE	FALSE	FALSE	FALSE	FALSE	FALSE	FALSE	FALSE	FALSE	FALSE	FALSE	FALSE	FALSE	FALSE	FALSE	FALSE	FALSE	FALSE
