## Supplementary Tables for "Building The Human Genotype-Phenotype Map to Harness Pleiotropy and Refine Disease Mechanisms" (part 6 of 11)

### Sheet: Table 10 (continued)
ti_uid	target	indication_mesh_id	indication_mesh_term	historical_max_phase	active_max_phase	combined_max_phase	succ_p_1	succ_1_2	succ_2_3	succ_3_a	succ	minikel_support	target_status	indication_area	gpmap_support	eQTL_support	sQTL_support	mQTL_support	pQTL_support	n_supporting_trait_gpmap	supporting_trait_gpmap	supporting_trait_name_gpmap	supporting_tissue	n_supporting_tissue	gpmap_support_rare	gpmap_support_any	gpmap_support_coloc_pairs	Brain/nervous system	Blood cell	Kidney	Muscle Skeletal	Breast Mammary Tissue	Digestive	Adipose	Plasma	Skin	Testis	Lung	Thyroid	Spleen	Heart	Ovary	Pancreas	Liver	Prostate	Uterus	Pituitary	Vagina	Bladder
BCR-D020961	BCR	D020961	Lewy Body Disease		Phase II	Phase II	TRUE	TRUE			FALSE	FALSE	unsupported target	neurology, psychiatry	FALSE	FALSE	FALSE	FALSE	FALSE	0				0	FALSE	FALSE	FALSE	FALSE	FALSE	FALSE	FALSE	FALSE	FALSE	FALSE	FALSE	FALSE	FALSE	FALSE	FALSE	FALSE	FALSE	FALSE	FALSE	FALSE	FALSE	FALSE	FALSE	FALSE	FALSE
BCR-D055752	BCR	D055752	Small Cell Lung Carcinoma	Phase II		Phase II	TRUE	TRUE	FALSE		FALSE	FALSE	unsupported target	oncology	FALSE	FALSE	FALSE	FALSE	FALSE	0				0	FALSE	FALSE	FALSE	FALSE	FALSE	FALSE	FALSE	FALSE	FALSE	FALSE	FALSE	FALSE	FALSE	FALSE	FALSE	FALSE	FALSE	FALSE	FALSE	FALSE	FALSE	FALSE	FALSE	FALSE	FALSE
BDKRB1-D001168	BDKRB1	D001168	Arthritis	Preclinical		Preclinical	FALSE				FALSE	FALSE	unsupported target	musculoskeletal	FALSE	FALSE	FALSE	FALSE		0				0	FALSE	FALSE	FALSE	FALSE	FALSE	FALSE	FALSE	FALSE	FALSE	FALSE	FALSE	FALSE	FALSE	FALSE	FALSE	FALSE	FALSE	FALSE	FALSE	FALSE	FALSE	FALSE	FALSE	FALSE	FALSE
BDKRB1-D001172	BDKRB1	D001172	Arthritis, Rheumatoid	Preclinical		Preclinical	FALSE				FALSE	FALSE	unsupported target	musculoskeletal, dermatology, immune	FALSE	FALSE	FALSE	FALSE		0				0	FALSE	FALSE	FALSE	FALSE	FALSE	FALSE	FALSE	FALSE	FALSE	FALSE	FALSE	FALSE	FALSE	FALSE	FALSE	FALSE	FALSE	FALSE	FALSE	FALSE	FALSE	FALSE	FALSE	FALSE	FALSE
BDKRB1-D001943	BDKRB1	D001943	Breast Neoplasms	Preclinical		Preclinical	FALSE				FALSE	FALSE	unsupported target	oncology	FALSE	FALSE	FALSE	FALSE		0				0	FALSE	FALSE	FALSE	FALSE	FALSE	FALSE	FALSE	FALSE	FALSE	FALSE	FALSE	FALSE	FALSE	FALSE	FALSE	FALSE	FALSE	FALSE	FALSE	FALSE	FALSE	FALSE	FALSE	FALSE	FALSE
BDKRB1-D003092	BDKRB1	D003092	Colitis	Preclinical		Preclinical	FALSE				FALSE	FALSE	unsupported target	digestive	FALSE	FALSE	FALSE	FALSE		0				0	FALSE	FALSE	FALSE	FALSE	FALSE	FALSE	FALSE	FALSE	FALSE	FALSE	FALSE	FALSE	FALSE	FALSE	FALSE	FALSE	FALSE	FALSE	FALSE	FALSE	FALSE	FALSE	FALSE	FALSE	FALSE
BDKRB1-D003930	BDKRB1	D003930	Diabetic Retinopathy	Phase II		Phase II	TRUE	TRUE	FALSE		FALSE	FALSE	unsupported target	ophthalmology, cardiovascular, endocrine	FALSE	FALSE	FALSE	FALSE		0				0	FALSE	FALSE	FALSE	FALSE	FALSE	FALSE	FALSE	FALSE	FALSE	FALSE	FALSE	FALSE	FALSE	FALSE	FALSE	FALSE	FALSE	FALSE	FALSE	FALSE	FALSE	FALSE	FALSE	FALSE	FALSE
BDKRB1-D007249	BDKRB1	D007249	Inflammation	Preclinical		Preclinical	FALSE				FALSE	FALSE	unsupported target	signs/symptoms	FALSE	FALSE	FALSE	FALSE		0				0	FALSE	FALSE	FALSE	FALSE	FALSE	FALSE	FALSE	FALSE	FALSE	FALSE	FALSE	FALSE	FALSE	FALSE	FALSE	FALSE	FALSE	FALSE	FALSE	FALSE	FALSE	FALSE	FALSE	FALSE	FALSE
BDKRB1-D008113	BDKRB1	D008113	Liver Neoplasms		Preclinical	Preclinical					FALSE	FALSE	unsupported target	oncology	FALSE	FALSE	FALSE	FALSE		0				0	FALSE	FALSE	FALSE	FALSE	FALSE	FALSE	FALSE	FALSE	FALSE	FALSE	FALSE	FALSE	FALSE	FALSE	FALSE	FALSE	FALSE	FALSE	FALSE	FALSE	FALSE	FALSE	FALSE	FALSE	FALSE
BDKRB1-D008175	BDKRB1	D008175	Lung Neoplasms		Preclinical	Preclinical					FALSE	FALSE	unsupported target	oncology	FALSE	FALSE	FALSE	FALSE		0				0	FALSE	FALSE	FALSE	FALSE	FALSE	FALSE	FALSE	FALSE	FALSE	FALSE	FALSE	FALSE	FALSE	FALSE	FALSE	FALSE	FALSE	FALSE	FALSE	FALSE	FALSE	FALSE	FALSE	FALSE	FALSE
BDKRB1-D008269	BDKRB1	D008269	Macular Edema	Phase II		Phase II	TRUE	TRUE	FALSE		FALSE	FALSE	unsupported target	ophthalmology	FALSE	FALSE	FALSE	FALSE		0				0	FALSE	FALSE	FALSE	FALSE	FALSE	FALSE	FALSE	FALSE	FALSE	FALSE	FALSE	FALSE	FALSE	FALSE	FALSE	FALSE	FALSE	FALSE	FALSE	FALSE	FALSE	FALSE	FALSE	FALSE	FALSE
BDKRB1-D009369	BDKRB1	D009369	Neoplasms	Preclinical		Preclinical	FALSE				FALSE	FALSE	unsupported target	oncology	FALSE	FALSE	FALSE	FALSE		0				0	FALSE	FALSE	FALSE	FALSE	FALSE	FALSE	FALSE	FALSE	FALSE	FALSE	FALSE	FALSE	FALSE	FALSE	FALSE	FALSE	FALSE	FALSE	FALSE	FALSE	FALSE	FALSE	FALSE	FALSE	FALSE
BDKRB1-D009437	BDKRB1	D009437	Neuralgia	Preclinical		Preclinical	FALSE				FALSE	FALSE	unsupported target	neurology, signs/symptoms	FALSE	FALSE	FALSE	FALSE		0				0	FALSE	FALSE	FALSE	FALSE	FALSE	FALSE	FALSE	FALSE	FALSE	FALSE	FALSE	FALSE	FALSE	FALSE	FALSE	FALSE	FALSE	FALSE	FALSE	FALSE	FALSE	FALSE	FALSE	FALSE	FALSE
BDKRB1-D010003	BDKRB1	D010003	Osteoarthritis	Phase II		Phase II	TRUE	TRUE	FALSE		FALSE	FALSE	unsupported target	musculoskeletal	FALSE	FALSE	FALSE	FALSE		0				0	FALSE	FALSE	FALSE	FALSE	FALSE	FALSE	FALSE	FALSE	FALSE	FALSE	FALSE	FALSE	FALSE	FALSE	FALSE	FALSE	FALSE	FALSE	FALSE	FALSE	FALSE	FALSE	FALSE	FALSE	FALSE
BDKRB1-D011471	BDKRB1	D011471	Prostatic Neoplasms		Preclinical	Preclinical					FALSE	FALSE	unsupported target	oncology	FALSE	FALSE	FALSE	FALSE		0				0	FALSE	FALSE	FALSE	FALSE	FALSE	FALSE	FALSE	FALSE	FALSE	FALSE	FALSE	FALSE	FALSE	FALSE	FALSE	FALSE	FALSE	FALSE	FALSE	FALSE	FALSE	FALSE	FALSE	FALSE	FALSE
BDKRB1-D015179	BDKRB1	D015179	Colorectal Neoplasms	Preclinical		Preclinical	FALSE				FALSE	FALSE	unsupported target	oncology	FALSE	FALSE	FALSE	FALSE		0				0	FALSE	FALSE	FALSE	FALSE	FALSE	FALSE	FALSE	FALSE	FALSE	FALSE	FALSE	FALSE	FALSE	FALSE	FALSE	FALSE	FALSE	FALSE	FALSE	FALSE	FALSE	FALSE	FALSE	FALSE	FALSE
BDKRB1-D051474	BDKRB1	D051474	Neuralgia, Postherpetic	Phase II		Phase II	TRUE	TRUE	FALSE		FALSE	FALSE	unsupported target	neurology, signs/symptoms	FALSE	FALSE	FALSE	FALSE		0				0	FALSE	FALSE	FALSE	FALSE	FALSE	FALSE	FALSE	FALSE	FALSE	FALSE	FALSE	FALSE	FALSE	FALSE	FALSE	FALSE	FALSE	FALSE	FALSE	FALSE	FALSE	FALSE	FALSE	FALSE	FALSE
BDKRB2-D001172	BDKRB2	D001172	Arthritis, Rheumatoid	Preclinical		Preclinical	FALSE				FALSE	FALSE	unsupported target	musculoskeletal, dermatology, immune	FALSE	FALSE	FALSE	FALSE		0				0	FALSE	FALSE	FALSE	FALSE	FALSE	FALSE	FALSE	FALSE	FALSE	FALSE	FALSE	FALSE	FALSE	FALSE	FALSE	FALSE	FALSE	FALSE	FALSE	FALSE	FALSE	FALSE	FALSE	FALSE	FALSE
BDKRB2-D001249	BDKRB2	D001249	Asthma	Phase II		Phase II	TRUE	TRUE	FALSE		FALSE	FALSE	unsupported target	respiratory, immune	FALSE	FALSE	FALSE	FALSE		0				0	FALSE	FALSE	TRUE	FALSE	FALSE	FALSE	FALSE	FALSE	FALSE	FALSE	FALSE	FALSE	FALSE	FALSE	FALSE	FALSE	FALSE	FALSE	FALSE	FALSE	FALSE	FALSE	FALSE	FALSE	FALSE
BDKRB2-D002289	BDKRB2	D002289	Carcinoma, Non-Small-Cell Lung	Preclinical		Preclinical	FALSE				FALSE	FALSE	unsupported target	oncology	FALSE	FALSE	FALSE	FALSE		0				0	FALSE	FALSE	FALSE	FALSE	FALSE	FALSE	FALSE	FALSE	FALSE	FALSE	FALSE	FALSE	FALSE	FALSE	FALSE	FALSE	FALSE	FALSE	FALSE	FALSE	FALSE	FALSE	FALSE	FALSE	FALSE
BDKRB2-D003924	BDKRB2	D003924	Diabetes Mellitus, Type 2	Preclinical		Preclinical	FALSE				FALSE	FALSE	unsupported target	metabolic, endocrine	FALSE	FALSE	FALSE	FALSE		0				0	FALSE	FALSE	FALSE	FALSE	FALSE	FALSE	FALSE	FALSE	FALSE	FALSE	FALSE	FALSE	FALSE	FALSE	FALSE	FALSE	FALSE	FALSE	FALSE	FALSE	FALSE	FALSE	FALSE	FALSE	FALSE
BDKRB2-D006973	BDKRB2	D006973	Hypertension	Preclinical		Preclinical	FALSE				FALSE	FALSE	unsupported target	cardiovascular	FALSE	FALSE	FALSE	FALSE		0				0	FALSE	FALSE	FALSE	FALSE	FALSE	FALSE	FALSE	FALSE	FALSE	FALSE	FALSE	FALSE	FALSE	FALSE	FALSE	FALSE	FALSE	FALSE	FALSE	FALSE	FALSE	FALSE	FALSE	FALSE	FALSE
BDKRB2-D007249	BDKRB2	D007249	Inflammation	Preclinical		Preclinical	FALSE				FALSE	FALSE	unsupported target	signs/symptoms	FALSE	FALSE	FALSE	FALSE		0				0	FALSE	FALSE	FALSE	FALSE	FALSE	FALSE	FALSE	FALSE	FALSE	FALSE	FALSE	FALSE	FALSE	FALSE	FALSE	FALSE	FALSE	FALSE	FALSE	FALSE	FALSE	FALSE	FALSE	FALSE	FALSE
BDKRB2-D008175	BDKRB2	D008175	Lung Neoplasms	Preclinical		Preclinical	FALSE				FALSE	FALSE	unsupported target	oncology	FALSE	FALSE	FALSE	FALSE		0				0	FALSE	FALSE	FALSE	FALSE	FALSE	FALSE	FALSE	FALSE	FALSE	FALSE	FALSE	FALSE	FALSE	FALSE	FALSE	FALSE	FALSE	FALSE	FALSE	FALSE	FALSE	FALSE	FALSE	FALSE	FALSE
BDKRB2-D008228	BDKRB2	D008228	Lymphoma, Non-Hodgkin	Phase II		Phase II	TRUE	TRUE	FALSE		FALSE	FALSE	unsupported target	oncology	FALSE	FALSE	FALSE	FALSE		0				0	FALSE	FALSE	FALSE	FALSE	FALSE	FALSE	FALSE	FALSE	FALSE	FALSE	FALSE	FALSE	FALSE	FALSE	FALSE	FALSE	FALSE	FALSE	FALSE	FALSE	FALSE	FALSE	FALSE	FALSE	FALSE
BDKRB2-D009369	BDKRB2	D009369	Neoplasms	Preclinical		Preclinical	FALSE				FALSE	FALSE	unsupported target	oncology	FALSE	FALSE	FALSE	FALSE		0				0	FALSE	FALSE	FALSE	FALSE	FALSE	FALSE	FALSE	FALSE	FALSE	FALSE	FALSE	FALSE	FALSE	FALSE	FALSE	FALSE	FALSE	FALSE	FALSE	FALSE	FALSE	FALSE	FALSE	FALSE	FALSE
BDKRB2-D009437	BDKRB2	D009437	Neuralgia	Preclinical		Preclinical	FALSE				FALSE	FALSE	unsupported target	neurology, signs/symptoms	FALSE	FALSE	FALSE	FALSE		0				0	FALSE	FALSE	FALSE	FALSE	FALSE	FALSE	FALSE	FALSE	FALSE	FALSE	FALSE	FALSE	FALSE	FALSE	FALSE	FALSE	FALSE	FALSE	FALSE	FALSE	FALSE	FALSE	FALSE	FALSE	FALSE
BDKRB2-D010003	BDKRB2	D010003	Osteoarthritis	Phase II		Phase II	TRUE	TRUE	FALSE		FALSE	FALSE	unsupported target	musculoskeletal	FALSE	FALSE	FALSE	FALSE		0				0	FALSE	FALSE	FALSE	FALSE	FALSE	FALSE	FALSE	FALSE	FALSE	FALSE	FALSE	FALSE	FALSE	FALSE	FALSE	FALSE	FALSE	FALSE	FALSE	FALSE	FALSE	FALSE	FALSE	FALSE	FALSE
BDKRB2-D011471	BDKRB2	D011471	Prostatic Neoplasms	Preclinical		Preclinical	FALSE				FALSE	FALSE	unsupported target	oncology	FALSE	FALSE	FALSE	FALSE		0				0	FALSE	FALSE	FALSE	FALSE	FALSE	FALSE	FALSE	FALSE	FALSE	FALSE	FALSE	FALSE	FALSE	FALSE	FALSE	FALSE	FALSE	FALSE	FALSE	FALSE	FALSE	FALSE	FALSE	FALSE	FALSE
BDKRB2-D012220	BDKRB2	D012220	Rhinitis	Phase II		Phase II	TRUE	TRUE	FALSE		FALSE	FALSE	unsupported target	infection, respiratory	FALSE	FALSE	FALSE	FALSE		0				0	FALSE	FALSE	FALSE	FALSE	FALSE	FALSE	FALSE	FALSE	FALSE	FALSE	FALSE	FALSE	FALSE	FALSE	FALSE	FALSE	FALSE	FALSE	FALSE	FALSE	FALSE	FALSE	FALSE	FALSE	FALSE
BDKRB2-D029424	BDKRB2	D029424	Pulmonary Disease, Chronic Obstructive	Phase II		Phase II	TRUE	TRUE	FALSE		FALSE	FALSE	unsupported target	respiratory	FALSE	FALSE	FALSE	FALSE		0				0	FALSE	FALSE	TRUE	FALSE	FALSE	FALSE	FALSE	FALSE	FALSE	FALSE	FALSE	FALSE	FALSE	FALSE	FALSE	FALSE	FALSE	FALSE	FALSE	FALSE	FALSE	FALSE	FALSE	FALSE	FALSE
BDKRB2-D054179	BDKRB2	D054179	Angioedemas, Hereditary		Phase III	Phase III	TRUE	TRUE	TRUE		FALSE	FALSE	unsupported target	cardiovascular, congenital, dermatology, immune	FALSE	FALSE	FALSE	FALSE		0				0	FALSE	FALSE	FALSE	FALSE	FALSE	FALSE	FALSE	FALSE	FALSE	FALSE	FALSE	FALSE	FALSE	FALSE	FALSE	FALSE	FALSE	FALSE	FALSE	FALSE	FALSE	FALSE	FALSE	FALSE	FALSE
BDKRB2-D055752	BDKRB2	D055752	Small Cell Lung Carcinoma	Preclinical		Preclinical	FALSE				FALSE	FALSE	unsupported target	oncology	FALSE	FALSE	FALSE	FALSE		0				0	FALSE	FALSE	FALSE	FALSE	FALSE	FALSE	FALSE	FALSE	FALSE	FALSE	FALSE	FALSE	FALSE	FALSE	FALSE	FALSE	FALSE	FALSE	FALSE	FALSE	FALSE	FALSE	FALSE	FALSE	FALSE
BEST1-D057826	BEST1	D057826	Vitelliform Macular Dystrophy		Preclinical	Preclinical					FALSE	TRUE	genetically supported target	ophthalmology, congenital	FALSE	FALSE	FALSE	FALSE		0				0	FALSE	FALSE	FALSE	FALSE	FALSE	FALSE	FALSE	FALSE	FALSE	FALSE	FALSE	FALSE	FALSE	FALSE	FALSE	FALSE	FALSE	FALSE	FALSE	FALSE	FALSE	FALSE	FALSE	FALSE	FALSE
BGLAP-D001172	BGLAP	D001172	Arthritis, Rheumatoid	Preclinical		Preclinical	FALSE				FALSE	FALSE	unsupported target	musculoskeletal, dermatology, immune	FALSE	FALSE	FALSE	FALSE	FALSE	0				0	FALSE	FALSE	FALSE	FALSE	FALSE	FALSE	FALSE	FALSE	FALSE	FALSE	FALSE	FALSE	FALSE	FALSE	FALSE	FALSE	FALSE	FALSE	FALSE	FALSE	FALSE	FALSE	FALSE	FALSE	FALSE
BGLAP-D003920	BGLAP	D003920	Diabetes Mellitus	Preclinical		Preclinical	FALSE				FALSE	TRUE	genetically supported target	metabolic, endocrine	FALSE	FALSE	FALSE	FALSE	FALSE	0				0	FALSE	FALSE	TRUE	FALSE	FALSE	FALSE	FALSE	FALSE	FALSE	FALSE	FALSE	FALSE	FALSE	FALSE	FALSE	FALSE	FALSE	FALSE	FALSE	FALSE	FALSE	FALSE	FALSE	FALSE	FALSE
BGLAP-D007249	BGLAP	D007249	Inflammation	Preclinical		Preclinical	FALSE				FALSE	FALSE	unsupported target	signs/symptoms	FALSE	FALSE	FALSE	FALSE	FALSE	0				0	FALSE	FALSE	FALSE	FALSE	FALSE	FALSE	FALSE	FALSE	FALSE	FALSE	FALSE	FALSE	FALSE	FALSE	FALSE	FALSE	FALSE	FALSE	FALSE	FALSE	FALSE	FALSE	FALSE	FALSE	FALSE
BGLAP-D009765	BGLAP	D009765	Obesity	Preclinical		Preclinical	FALSE				FALSE	FALSE	unsupported target	metabolic, signs/symptoms	FALSE	FALSE	FALSE	FALSE	FALSE	0				0	FALSE	FALSE	FALSE	FALSE	FALSE	FALSE	FALSE	FALSE	FALSE	FALSE	FALSE	FALSE	FALSE	FALSE	FALSE	FALSE	FALSE	FALSE	FALSE	FALSE	FALSE	FALSE	FALSE	FALSE	FALSE
BIRC2-D001650	BIRC2	D001650	Bile Duct Neoplasms		Phase II	Phase II	TRUE	TRUE			FALSE	FALSE	unsupported target	oncology	FALSE	FALSE	FALSE	FALSE	FALSE	0				0	FALSE	FALSE	FALSE	FALSE	FALSE	FALSE	FALSE	FALSE	FALSE	FALSE	FALSE	FALSE	FALSE	FALSE	FALSE	FALSE	FALSE	FALSE	FALSE	FALSE	FALSE	FALSE	FALSE	FALSE	FALSE
BIRC2-D001943	BIRC2	D001943	Breast Neoplasms	Phase I		Phase I	TRUE	FALSE			FALSE	FALSE	unsupported target	oncology	FALSE	FALSE	FALSE	FALSE	FALSE	0				0	FALSE	FALSE	FALSE	FALSE	FALSE	FALSE	FALSE	FALSE	FALSE	FALSE	FALSE	FALSE	FALSE	FALSE	FALSE	FALSE	FALSE	FALSE	FALSE	FALSE	FALSE	FALSE	FALSE	FALSE	FALSE
BIRC2-D002289	BIRC2	D002289	Carcinoma, Non-Small-Cell Lung		Phase I	Phase I	TRUE				FALSE	FALSE	unsupported target	oncology	FALSE	FALSE	FALSE	FALSE	FALSE	0				0	FALSE	FALSE	FALSE	FALSE	FALSE	FALSE	FALSE	FALSE	FALSE	FALSE	FALSE	FALSE	FALSE	FALSE	FALSE	FALSE	FALSE	FALSE	FALSE	FALSE	FALSE	FALSE	FALSE	FALSE	FALSE
BIRC2-D002583	BIRC2	D002583	Uterine Cervical Neoplasms		Phase II	Phase II	TRUE	TRUE			FALSE	FALSE	unsupported target	oncology	FALSE	FALSE	FALSE	FALSE	FALSE	0				0	FALSE	FALSE	FALSE	FALSE	FALSE	FALSE	FALSE	FALSE	FALSE	FALSE	FALSE	FALSE	FALSE	FALSE	FALSE	FALSE	FALSE	FALSE	FALSE	FALSE	FALSE	FALSE	FALSE	FALSE	FALSE
BIRC2-D003920	BIRC2	D003920	Diabetes Mellitus	Preclinical		Preclinical	FALSE				FALSE	FALSE	unsupported target	metabolic, endocrine	FALSE	FALSE	FALSE	FALSE	FALSE	0				0	FALSE	FALSE	FALSE	FALSE	FALSE	FALSE	FALSE	FALSE	FALSE	FALSE	FALSE	FALSE	FALSE	FALSE	FALSE	FALSE	FALSE	FALSE	FALSE	FALSE	FALSE	FALSE	FALSE	FALSE	FALSE
BIRC2-D004938	BIRC2	D004938	Esophageal Neoplasms		Phase II	Phase II	TRUE	TRUE			FALSE	FALSE	unsupported target	oncology	FALSE	FALSE	FALSE	FALSE	FALSE	0				0	FALSE	FALSE	FALSE	FALSE	FALSE	FALSE	FALSE	FALSE	FALSE	FALSE	FALSE	FALSE	FALSE	FALSE	FALSE	FALSE	FALSE	FALSE	FALSE	FALSE	FALSE	FALSE	FALSE	FALSE	FALSE
BIRC2-D005901	BIRC2	D005901	Glaucoma	Preclinical		Preclinical	FALSE				FALSE	FALSE	unsupported target	ophthalmology	FALSE	FALSE	FALSE	FALSE	FALSE	0				0	FALSE	FALSE	FALSE	FALSE	FALSE	FALSE	FALSE	FALSE	FALSE	FALSE	FALSE	FALSE	FALSE	FALSE	FALSE	FALSE	FALSE	FALSE	FALSE	FALSE	FALSE	FALSE	FALSE	FALSE	FALSE
BIRC2-D006258	BIRC2	D006258	Head and Neck Neoplasms		Phase III	Phase III	TRUE	TRUE	TRUE		FALSE	FALSE	unsupported target	oncology	FALSE	FALSE	FALSE	FALSE	FALSE	0				0	FALSE	FALSE	FALSE	FALSE	FALSE	FALSE	FALSE	FALSE	FALSE	FALSE	FALSE	FALSE	FALSE	FALSE	FALSE	FALSE	FALSE	FALSE	FALSE	FALSE	FALSE	FALSE	FALSE	FALSE	FALSE
BIRC2-D006509	BIRC2	D006509	Hepatitis B	Phase II		Phase II	TRUE	TRUE	FALSE		FALSE	FALSE	unsupported target	infection, digestive	FALSE	FALSE	FALSE	FALSE	FALSE	0				0	FALSE	FALSE	FALSE	FALSE	FALSE	FALSE	FALSE	FALSE	FALSE	FALSE	FALSE	FALSE	FALSE	FALSE	FALSE	FALSE	FALSE	FALSE	FALSE	FALSE	FALSE	FALSE	FALSE	FALSE	FALSE
BIRC2-D008223	BIRC2	D008223	Lymphoma		Phase II	Phase II	TRUE	TRUE			FALSE	FALSE	unsupported target	oncology	FALSE	FALSE	FALSE	FALSE	FALSE	0				0	FALSE	FALSE	FALSE	FALSE	FALSE	FALSE	FALSE	FALSE	FALSE	FALSE	FALSE	FALSE	FALSE	FALSE	FALSE	FALSE	FALSE	FALSE	FALSE	FALSE	FALSE	FALSE	FALSE	FALSE	FALSE
BIRC2-D008545	BIRC2	D008545	Melanoma	Phase II		Phase II	TRUE	TRUE	FALSE		FALSE	FALSE	unsupported target	oncology	FALSE	FALSE	FALSE	FALSE	FALSE	0				0	FALSE	FALSE	FALSE	FALSE	FALSE	FALSE	FALSE	FALSE	FALSE	FALSE	FALSE	FALSE	FALSE	FALSE	FALSE	FALSE	FALSE	FALSE	FALSE	FALSE	FALSE	FALSE	FALSE	FALSE	FALSE
BIRC2-D009369	BIRC2	D009369	Neoplasms		Phase II	Phase II	TRUE	TRUE			FALSE	FALSE	unsupported target	oncology	FALSE	FALSE	FALSE	FALSE	FALSE	0				0	FALSE	FALSE	FALSE	FALSE	FALSE	FALSE	FALSE	FALSE	FALSE	FALSE	FALSE	FALSE	FALSE	FALSE	FALSE	FALSE	FALSE	FALSE	FALSE	FALSE	FALSE	FALSE	FALSE	FALSE	FALSE
BIRC2-D010051	BIRC2	D010051	Ovarian Neoplasms		Phase II	Phase II	TRUE	TRUE			FALSE	FALSE	unsupported target	oncology	FALSE	FALSE	FALSE	FALSE	FALSE	0				0	FALSE	FALSE	FALSE	FALSE	FALSE	FALSE	FALSE	FALSE	FALSE	FALSE	FALSE	FALSE	FALSE	FALSE	FALSE	FALSE	FALSE	FALSE	FALSE	FALSE	FALSE	FALSE	FALSE	FALSE	FALSE
BIRC2-D010190	BIRC2	D010190	Pancreatic Neoplasms		Phase I	Phase I	TRUE				FALSE	FALSE	unsupported target	oncology	FALSE	FALSE	FALSE	FALSE	FALSE	0				0	FALSE	FALSE	FALSE	FALSE	FALSE	FALSE	FALSE	FALSE	FALSE	FALSE	FALSE	FALSE	FALSE	FALSE	FALSE	FALSE	FALSE	FALSE	FALSE	FALSE	FALSE	FALSE	FALSE	FALSE	FALSE
BIRC2-D010534	BIRC2	D010534	Peritoneal Neoplasms	Phase II		Phase II	TRUE	TRUE	FALSE		FALSE	FALSE	unsupported target	oncology	FALSE	FALSE	FALSE	FALSE	FALSE	0				0	FALSE	FALSE	FALSE	FALSE	FALSE	FALSE	FALSE	FALSE	FALSE	FALSE	FALSE	FALSE	FALSE	FALSE	FALSE	FALSE	FALSE	FALSE	FALSE	FALSE	FALSE	FALSE	FALSE	FALSE	FALSE
BIRC2-D015179	BIRC2	D015179	Colorectal Neoplasms		Phase II	Phase II	TRUE	TRUE			FALSE	FALSE	unsupported target	oncology	FALSE	FALSE	FALSE	FALSE	FALSE	0				0	FALSE	FALSE	FALSE	FALSE	FALSE	FALSE	FALSE	FALSE	FALSE	FALSE	FALSE	FALSE	FALSE	FALSE	FALSE	FALSE	FALSE	FALSE	FALSE	FALSE	FALSE	FALSE	FALSE	FALSE	FALSE
BIRC2-D055752	BIRC2	D055752	Small Cell Lung Carcinoma		Phase II	Phase II	TRUE	TRUE			FALSE	FALSE	unsupported target	oncology	FALSE	FALSE	FALSE	FALSE	FALSE	0				0	FALSE	FALSE	FALSE	FALSE	FALSE	FALSE	FALSE	FALSE	FALSE	FALSE	FALSE	FALSE	FALSE	FALSE	FALSE	FALSE	FALSE	FALSE	FALSE	FALSE	FALSE	FALSE	FALSE	FALSE	FALSE
BIRC3-D001650	BIRC3	D001650	Bile Duct Neoplasms		Phase II	Phase II	TRUE	TRUE			FALSE	FALSE	unsupported target	oncology	FALSE	FALSE	FALSE	FALSE		0				0	FALSE	FALSE	FALSE	FALSE	FALSE	FALSE	FALSE	FALSE	FALSE	FALSE	FALSE	FALSE	FALSE	FALSE	FALSE	FALSE	FALSE	FALSE	FALSE	FALSE	FALSE	FALSE	FALSE	FALSE	FALSE
BIRC3-D001943	BIRC3	D001943	Breast Neoplasms	Phase I		Phase I	TRUE	FALSE			FALSE	FALSE	unsupported target	oncology	FALSE	FALSE	FALSE	FALSE		0				0	FALSE	FALSE	FALSE	FALSE	FALSE	FALSE	FALSE	FALSE	FALSE	FALSE	FALSE	FALSE	FALSE	FALSE	FALSE	FALSE	FALSE	FALSE	FALSE	FALSE	FALSE	FALSE	FALSE	FALSE	FALSE
BIRC3-D002289	BIRC3	D002289	Carcinoma, Non-Small-Cell Lung		Phase I	Phase I	TRUE				FALSE	FALSE	unsupported target	oncology	FALSE	FALSE	FALSE	FALSE		0				0	FALSE	FALSE	FALSE	FALSE	FALSE	FALSE	FALSE	FALSE	FALSE	FALSE	FALSE	FALSE	FALSE	FALSE	FALSE	FALSE	FALSE	FALSE	FALSE	FALSE	FALSE	FALSE	FALSE	FALSE	FALSE
BIRC3-D002583	BIRC3	D002583	Uterine Cervical Neoplasms		Phase II	Phase II	TRUE	TRUE			FALSE	FALSE	unsupported target	oncology	FALSE	FALSE	FALSE	FALSE		0				0	FALSE	FALSE	FALSE	FALSE	FALSE	FALSE	FALSE	FALSE	FALSE	FALSE	FALSE	FALSE	FALSE	FALSE	FALSE	FALSE	FALSE	FALSE	FALSE	FALSE	FALSE	FALSE	FALSE	FALSE	FALSE
BIRC3-D003920	BIRC3	D003920	Diabetes Mellitus	Preclinical		Preclinical	FALSE				FALSE	FALSE	unsupported target	metabolic, endocrine	FALSE	FALSE	FALSE	FALSE		0				0	FALSE	FALSE	FALSE	FALSE	FALSE	FALSE	FALSE	FALSE	FALSE	FALSE	FALSE	FALSE	FALSE	FALSE	FALSE	FALSE	FALSE	FALSE	FALSE	FALSE	FALSE	FALSE	FALSE	FALSE	FALSE
BIRC3-D004938	BIRC3	D004938	Esophageal Neoplasms		Phase II	Phase II	TRUE	TRUE			FALSE	FALSE	unsupported target	oncology	FALSE	FALSE	FALSE	FALSE		0				0	FALSE	FALSE	FALSE	FALSE	FALSE	FALSE	FALSE	FALSE	FALSE	FALSE	FALSE	FALSE	FALSE	FALSE	FALSE	FALSE	FALSE	FALSE	FALSE	FALSE	FALSE	FALSE	FALSE	FALSE	FALSE
BIRC3-D005901	BIRC3	D005901	Glaucoma	Preclinical		Preclinical	FALSE				FALSE	FALSE	unsupported target	ophthalmology	FALSE	FALSE	FALSE	FALSE		0				0	FALSE	FALSE	FALSE	FALSE	FALSE	FALSE	FALSE	FALSE	FALSE	FALSE	FALSE	FALSE	FALSE	FALSE	FALSE	FALSE	FALSE	FALSE	FALSE	FALSE	FALSE	FALSE	FALSE	FALSE	FALSE
BIRC3-D006258	BIRC3	D006258	Head and Neck Neoplasms		Phase III	Phase III	TRUE	TRUE	TRUE		FALSE	FALSE	unsupported target	oncology	FALSE	FALSE	FALSE	FALSE		0				0	FALSE	FALSE	FALSE	FALSE	FALSE	FALSE	FALSE	FALSE	FALSE	FALSE	FALSE	FALSE	FALSE	FALSE	FALSE	FALSE	FALSE	FALSE	FALSE	FALSE	FALSE	FALSE	FALSE	FALSE	FALSE
BIRC3-D006509	BIRC3	D006509	Hepatitis B	Phase II		Phase II	TRUE	TRUE	FALSE		FALSE	FALSE	unsupported target	infection, digestive	FALSE	FALSE	FALSE	FALSE		0				0	FALSE	FALSE	FALSE	FALSE	FALSE	FALSE	FALSE	FALSE	FALSE	FALSE	FALSE	FALSE	FALSE	FALSE	FALSE	FALSE	FALSE	FALSE	FALSE	FALSE	FALSE	FALSE	FALSE	FALSE	FALSE
BIRC3-D008223	BIRC3	D008223	Lymphoma		Phase II	Phase II	TRUE	TRUE			FALSE	FALSE	unsupported target	oncology	FALSE	FALSE	FALSE	FALSE		0				0	FALSE	FALSE	FALSE	FALSE	FALSE	FALSE	FALSE	FALSE	FALSE	FALSE	FALSE	FALSE	FALSE	FALSE	FALSE	FALSE	FALSE	FALSE	FALSE	FALSE	FALSE	FALSE	FALSE	FALSE	FALSE
BIRC3-D008545	BIRC3	D008545	Melanoma	Phase II		Phase II	TRUE	TRUE	FALSE		FALSE	FALSE	unsupported target	oncology	FALSE	FALSE	FALSE	FALSE		0				0	FALSE	FALSE	FALSE	FALSE	FALSE	FALSE	FALSE	FALSE	FALSE	FALSE	FALSE	FALSE	FALSE	FALSE	FALSE	FALSE	FALSE	FALSE	FALSE	FALSE	FALSE	FALSE	FALSE	FALSE	FALSE
BIRC3-D009369	BIRC3	D009369	Neoplasms		Phase II	Phase II	TRUE	TRUE			FALSE	FALSE	unsupported target	oncology	FALSE	FALSE	FALSE	FALSE		0				0	FALSE	FALSE	FALSE	FALSE	FALSE	FALSE	FALSE	FALSE	FALSE	FALSE	FALSE	FALSE	FALSE	FALSE	FALSE	FALSE	FALSE	FALSE	FALSE	FALSE	FALSE	FALSE	FALSE	FALSE	FALSE
BIRC3-D010051	BIRC3	D010051	Ovarian Neoplasms		Phase II	Phase II	TRUE	TRUE			FALSE	FALSE	unsupported target	oncology	FALSE	FALSE	FALSE	FALSE		0				0	FALSE	FALSE	FALSE	FALSE	FALSE	FALSE	FALSE	FALSE	FALSE	FALSE	FALSE	FALSE	FALSE	FALSE	FALSE	FALSE	FALSE	FALSE	FALSE	FALSE	FALSE	FALSE	FALSE	FALSE	FALSE
BIRC3-D010190	BIRC3	D010190	Pancreatic Neoplasms		Phase I	Phase I	TRUE				FALSE	FALSE	unsupported target	oncology	FALSE	FALSE	FALSE	FALSE		0				0	FALSE	FALSE	FALSE	FALSE	FALSE	FALSE	FALSE	FALSE	FALSE	FALSE	FALSE	FALSE	FALSE	FALSE	FALSE	FALSE	FALSE	FALSE	FALSE	FALSE	FALSE	FALSE	FALSE	FALSE	FALSE
BIRC3-D010534	BIRC3	D010534	Peritoneal Neoplasms	Phase II		Phase II	TRUE	TRUE	FALSE		FALSE	FALSE	unsupported target	oncology	FALSE	FALSE	FALSE	FALSE		0				0	FALSE	FALSE	FALSE	FALSE	FALSE	FALSE	FALSE	FALSE	FALSE	FALSE	FALSE	FALSE	FALSE	FALSE	FALSE	FALSE	FALSE	FALSE	FALSE	FALSE	FALSE	FALSE	FALSE	FALSE	FALSE
BIRC3-D011471	BIRC3	D011471	Prostatic Neoplasms		Preclinical	Preclinical					FALSE	FALSE	unsupported target	oncology	FALSE	FALSE	FALSE	FALSE		0				0	FALSE	FALSE	FALSE	FALSE	FALSE	FALSE	FALSE	FALSE	FALSE	FALSE	FALSE	FALSE	FALSE	FALSE	FALSE	FALSE	FALSE	FALSE	FALSE	FALSE	FALSE	FALSE	FALSE	FALSE	FALSE
BIRC3-D015179	BIRC3	D015179	Colorectal Neoplasms		Phase II	Phase II	TRUE	TRUE			FALSE	FALSE	unsupported target	oncology	FALSE	FALSE	FALSE	FALSE		0				0	FALSE	FALSE	FALSE	FALSE	FALSE	FALSE	FALSE	FALSE	FALSE	FALSE	FALSE	FALSE	FALSE	FALSE	FALSE	FALSE	FALSE	FALSE	FALSE	FALSE	FALSE	FALSE	FALSE	FALSE	FALSE
BIRC3-D055752	BIRC3	D055752	Small Cell Lung Carcinoma		Phase II	Phase II	TRUE	TRUE			FALSE	FALSE	unsupported target	oncology	FALSE	FALSE	FALSE	FALSE		0				0	FALSE	FALSE	FALSE	FALSE	FALSE	FALSE	FALSE	FALSE	FALSE	FALSE	FALSE	FALSE	FALSE	FALSE	FALSE	FALSE	FALSE	FALSE	FALSE	FALSE	FALSE	FALSE	FALSE	FALSE	FALSE
BIRC5-D001327	BIRC5	D001327	Autoimmune Diseases	Preclinical		Preclinical	FALSE				FALSE	FALSE	unsupported target	immune	FALSE	FALSE	FALSE	FALSE		0				0	FALSE	FALSE	FALSE	FALSE	FALSE	FALSE	FALSE	FALSE	FALSE	FALSE	FALSE	FALSE	FALSE	FALSE	FALSE	FALSE	FALSE	FALSE	FALSE	FALSE	FALSE	FALSE	FALSE	FALSE	FALSE
BIRC5-D001749	BIRC5	D001749	Urinary Bladder Neoplasms		Phase II	Phase II	TRUE	TRUE			FALSE	FALSE	unsupported target	oncology	FALSE	FALSE	FALSE	FALSE		0				0	FALSE	FALSE	FALSE	FALSE	FALSE	FALSE	FALSE	FALSE	FALSE	FALSE	FALSE	FALSE	FALSE	FALSE	FALSE	FALSE	FALSE	FALSE	FALSE	FALSE	FALSE	FALSE	FALSE	FALSE	FALSE
BIRC5-D001943	BIRC5	D001943	Breast Neoplasms		Phase I	Phase I	TRUE				FALSE	FALSE	unsupported target	oncology	FALSE	FALSE	FALSE	FALSE		0				0	FALSE	FALSE	FALSE	FALSE	FALSE	FALSE	FALSE	FALSE	FALSE	FALSE	FALSE	FALSE	FALSE	FALSE	FALSE	FALSE	FALSE	FALSE	FALSE	FALSE	FALSE	FALSE	FALSE	FALSE	FALSE
BIRC5-D002289	BIRC5	D002289	Carcinoma, Non-Small-Cell Lung		Phase II	Phase II	TRUE	TRUE			FALSE	FALSE	unsupported target	oncology	FALSE	FALSE	FALSE	FALSE		0				0	FALSE	FALSE	FALSE	FALSE	FALSE	FALSE	FALSE	FALSE	FALSE	FALSE	FALSE	FALSE	FALSE	FALSE	FALSE	FALSE	FALSE	FALSE	FALSE	FALSE	FALSE	FALSE	FALSE	FALSE	FALSE
BIRC5-D006258	BIRC5	D006258	Head and Neck Neoplasms	Phase II		Phase II	TRUE	TRUE	FALSE		FALSE	FALSE	unsupported target	oncology	FALSE	FALSE	FALSE	FALSE		0				0	FALSE	FALSE	FALSE	FALSE	FALSE	FALSE	FALSE	FALSE	FALSE	FALSE	FALSE	FALSE	FALSE	FALSE	FALSE	FALSE	FALSE	FALSE	FALSE	FALSE	FALSE	FALSE	FALSE	FALSE	FALSE
BIRC5-D007680	BIRC5	D007680	Kidney Neoplasms	Preclinical		Preclinical	FALSE				FALSE	FALSE	unsupported target	oncology	FALSE	FALSE	FALSE	FALSE		0				0	FALSE	FALSE	FALSE	FALSE	FALSE	FALSE	FALSE	FALSE	FALSE	FALSE	FALSE	FALSE	FALSE	FALSE	FALSE	FALSE	FALSE	FALSE	FALSE	FALSE	FALSE	FALSE	FALSE	FALSE	FALSE
BIRC5-D007890	BIRC5	D007890	Leiomyosarcoma	Phase I		Phase I	TRUE	FALSE			FALSE	FALSE	unsupported target	oncology	FALSE	FALSE	FALSE	FALSE		0				0	FALSE	FALSE	FALSE	FALSE	FALSE	FALSE	FALSE	FALSE	FALSE	FALSE	FALSE	FALSE	FALSE	FALSE	FALSE	FALSE	FALSE	FALSE	FALSE	FALSE	FALSE	FALSE	FALSE	FALSE	FALSE
BIRC5-D008113	BIRC5	D008113	Liver Neoplasms		Phase II	Phase II	TRUE	TRUE			FALSE	FALSE	unsupported target	oncology	FALSE	FALSE	FALSE	FALSE		0				0	FALSE	FALSE	FALSE	FALSE	FALSE	FALSE	FALSE	FALSE	FALSE	FALSE	FALSE	FALSE	FALSE	FALSE	FALSE	FALSE	FALSE	FALSE	FALSE	FALSE	FALSE	FALSE	FALSE	FALSE	FALSE
BIRC5-D008175	BIRC5	D008175	Lung Neoplasms	Preclinical		Preclinical	FALSE				FALSE	FALSE	unsupported target	oncology	FALSE	FALSE	FALSE	FALSE		0				0	FALSE	FALSE	FALSE	FALSE	FALSE	FALSE	FALSE	FALSE	FALSE	FALSE	FALSE	FALSE	FALSE	FALSE	FALSE	FALSE	FALSE	FALSE	FALSE	FALSE	FALSE	FALSE	FALSE	FALSE	FALSE
BIRC5-D008223	BIRC5	D008223	Lymphoma	Phase I		Phase I	TRUE	FALSE			FALSE	FALSE	unsupported target	oncology	FALSE	FALSE	FALSE	FALSE		0				0	FALSE	FALSE	FALSE	FALSE	FALSE	FALSE	FALSE	FALSE	FALSE	FALSE	FALSE	FALSE	FALSE	FALSE	FALSE	FALSE	FALSE	FALSE	FALSE	FALSE	FALSE	FALSE	FALSE	FALSE	FALSE
BIRC5-D008228	BIRC5	D008228	Lymphoma, Non-Hodgkin	Phase II		Phase II	TRUE	TRUE	FALSE		FALSE	FALSE	unsupported target	oncology	FALSE	FALSE	FALSE	FALSE		0				0	FALSE	FALSE	FALSE	FALSE	FALSE	FALSE	FALSE	FALSE	FALSE	FALSE	FALSE	FALSE	FALSE	FALSE	FALSE	FALSE	FALSE	FALSE	FALSE	FALSE	FALSE	FALSE	FALSE	FALSE	FALSE
BIRC5-D008545	BIRC5	D008545	Melanoma	Phase II		Phase II	TRUE	TRUE	FALSE		FALSE	FALSE	unsupported target	oncology	FALSE	FALSE	FALSE	FALSE		0				0	FALSE	FALSE	FALSE	FALSE	FALSE	FALSE	FALSE	FALSE	FALSE	FALSE	FALSE	FALSE	FALSE	FALSE	FALSE	FALSE	FALSE	FALSE	FALSE	FALSE	FALSE	FALSE	FALSE	FALSE	FALSE
BIRC5-D009369	BIRC5	D009369	Neoplasms		Phase II	Phase II	TRUE	TRUE			FALSE	FALSE	unsupported target	oncology	FALSE	FALSE	FALSE	FALSE		0				0	FALSE	FALSE	FALSE	FALSE	FALSE	FALSE	FALSE	FALSE	FALSE	FALSE	FALSE	FALSE	FALSE	FALSE	FALSE	FALSE	FALSE	FALSE	FALSE	FALSE	FALSE	FALSE	FALSE	FALSE	FALSE
BIRC5-D010051	BIRC5	D010051	Ovarian Neoplasms		Phase II	Phase II	TRUE	TRUE			FALSE	FALSE	unsupported target	oncology	FALSE	FALSE	FALSE	FALSE		0				0	FALSE	FALSE	FALSE	FALSE	FALSE	FALSE	FALSE	FALSE	FALSE	FALSE	FALSE	FALSE	FALSE	FALSE	FALSE	FALSE	FALSE	FALSE	FALSE	FALSE	FALSE	FALSE	FALSE	FALSE	FALSE
BIRC5-D010190	BIRC5	D010190	Pancreatic Neoplasms	Phase I		Phase I	TRUE	FALSE			FALSE	FALSE	unsupported target	oncology	FALSE	FALSE	FALSE	FALSE		0				0	FALSE	FALSE	FALSE	FALSE	FALSE	FALSE	FALSE	FALSE	FALSE	FALSE	FALSE	FALSE	FALSE	FALSE	FALSE	FALSE	FALSE	FALSE	FALSE	FALSE	FALSE	FALSE	FALSE	FALSE	FALSE
BIRC5-D010534	BIRC5	D010534	Peritoneal Neoplasms	Phase I		Phase I	TRUE	FALSE			FALSE	FALSE	unsupported target	oncology	FALSE	FALSE	FALSE	FALSE		0				0	FALSE	FALSE	FALSE	FALSE	FALSE	FALSE	FALSE	FALSE	FALSE	FALSE	FALSE	FALSE	FALSE	FALSE	FALSE	FALSE	FALSE	FALSE	FALSE	FALSE	FALSE	FALSE	FALSE	FALSE	FALSE
BIRC5-D011471	BIRC5	D011471	Prostatic Neoplasms		Phase I	Phase I	TRUE				FALSE	FALSE	unsupported target	oncology	FALSE	FALSE	FALSE	FALSE		0				0	FALSE	FALSE	FALSE	FALSE	FALSE	FALSE	FALSE	FALSE	FALSE	FALSE	FALSE	FALSE	FALSE	FALSE	FALSE	FALSE	FALSE	FALSE	FALSE	FALSE	FALSE	FALSE	FALSE	FALSE	FALSE
BIRC5-D015179	BIRC5	D015179	Colorectal Neoplasms	Phase I		Phase I	TRUE	FALSE			FALSE	FALSE	unsupported target	oncology	FALSE	FALSE	FALSE	FALSE		0				0	FALSE	FALSE	FALSE	FALSE	FALSE	FALSE	FALSE	FALSE	FALSE	FALSE	FALSE	FALSE	FALSE	FALSE	FALSE	FALSE	FALSE	FALSE	FALSE	FALSE	FALSE	FALSE	FALSE	FALSE	FALSE
BIRC5-D015464	BIRC5	D015464	Leukemia, Myelogenous, Chronic, BCR-ABL Positive	Phase II		Phase II	TRUE	TRUE	FALSE		FALSE	FALSE	unsupported target	oncology	FALSE	FALSE	FALSE	FALSE		0				0	FALSE	FALSE	FALSE	FALSE	FALSE	FALSE	FALSE	FALSE	FALSE	FALSE	FALSE	FALSE	FALSE	FALSE	FALSE	FALSE	FALSE	FALSE	FALSE	FALSE	FALSE	FALSE	FALSE	FALSE	FALSE
BIRC5-D019337	BIRC5	D019337	Hematologic Neoplasms	Preclinical		Preclinical	FALSE				FALSE	FALSE	unsupported target	oncology	FALSE	FALSE	FALSE	FALSE		0				0	FALSE	FALSE	FALSE	FALSE	FALSE	FALSE	FALSE	FALSE	FALSE	FALSE	FALSE	FALSE	FALSE	FALSE	FALSE	FALSE	FALSE	FALSE	FALSE	FALSE	FALSE	FALSE	FALSE	FALSE	FALSE
BMI1-D007890	BMI1	D007890	Leiomyosarcoma		Phase III	Phase III	TRUE	TRUE	TRUE		FALSE	FALSE	unsupported target	oncology	FALSE	FALSE	FALSE	FALSE		0				0	FALSE	FALSE	FALSE	FALSE	FALSE	FALSE	FALSE	FALSE	FALSE	FALSE	FALSE	FALSE	FALSE	FALSE	FALSE	FALSE	FALSE	FALSE	FALSE	FALSE	FALSE	FALSE	FALSE	FALSE	FALSE
BMI1-D009369	BMI1	D009369	Neoplasms	Phase I		Phase I	TRUE	FALSE			FALSE	FALSE	unsupported target	oncology	FALSE	FALSE	FALSE	FALSE		0				0	FALSE	FALSE	FALSE	FALSE	FALSE	FALSE	FALSE	FALSE	FALSE	FALSE	FALSE	FALSE	FALSE	FALSE	FALSE	FALSE	FALSE	FALSE	FALSE	FALSE	FALSE	FALSE	FALSE	FALSE	FALSE
BMI1-D010051	BMI1	D010051	Ovarian Neoplasms		Phase I	Phase I	TRUE				FALSE	FALSE	unsupported target	oncology	FALSE	FALSE	FALSE	FALSE		0				0	FALSE	FALSE	FALSE	FALSE	FALSE	FALSE	FALSE	FALSE	FALSE	FALSE	FALSE	FALSE	FALSE	FALSE	FALSE	FALSE	FALSE	FALSE	FALSE	FALSE	FALSE	FALSE	FALSE	FALSE	FALSE
BMI1-D010190	BMI1	D010190	Pancreatic Neoplasms		Phase II	Phase II	TRUE	TRUE			FALSE	FALSE	unsupported target	oncology	FALSE	FALSE	FALSE	FALSE		0				0	FALSE	FALSE	FALSE	FALSE	FALSE	FALSE	FALSE	FALSE	FALSE	FALSE	FALSE	FALSE	FALSE	FALSE	FALSE	FALSE	FALSE	FALSE	FALSE	FALSE	FALSE	FALSE	FALSE	FALSE	FALSE
BMP1-D000740	BMP1	D000740	Anemia	Preclinical		Preclinical	FALSE				FALSE	FALSE	unsupported target	hematology	FALSE	FALSE	FALSE	FALSE		0				0	FALSE	FALSE	FALSE	FALSE	FALSE	FALSE	FALSE	FALSE	FALSE	FALSE	FALSE	FALSE	FALSE	FALSE	FALSE	FALSE	FALSE	FALSE	FALSE	FALSE	FALSE	FALSE	FALSE	FALSE	FALSE
BMP10-D001172	BMP10	D001172	Arthritis, Rheumatoid	Phase II		Phase II	TRUE	TRUE	FALSE		FALSE	FALSE	unsupported target	musculoskeletal, dermatology, immune	FALSE	FALSE		FALSE	FALSE	0				0	FALSE	FALSE	FALSE	FALSE	FALSE	FALSE	FALSE	FALSE	FALSE	FALSE	FALSE	FALSE	FALSE	FALSE	FALSE	FALSE	FALSE	FALSE	FALSE	FALSE	FALSE	FALSE	FALSE	FALSE	FALSE
BMP10-D001943	BMP10	D001943	Breast Neoplasms	Phase II		Phase II	TRUE	TRUE	FALSE		FALSE	FALSE	unsupported target	oncology	FALSE	FALSE		FALSE	FALSE	0				0	TRUE	TRUE	FALSE	FALSE	FALSE	FALSE	FALSE	FALSE	FALSE	FALSE	FALSE	FALSE	FALSE	FALSE	FALSE	FALSE	FALSE	FALSE	FALSE	FALSE	FALSE	FALSE	FALSE	FALSE	FALSE
BMP10-D006258	BMP10	D006258	Head and Neck Neoplasms	Phase II		Phase II	TRUE	TRUE	FALSE		FALSE	FALSE	unsupported target	oncology	FALSE	FALSE		FALSE	FALSE	0				0	FALSE	FALSE	FALSE	FALSE	FALSE	FALSE	FALSE	FALSE	FALSE	FALSE	FALSE	FALSE	FALSE	FALSE	FALSE	FALSE	FALSE	FALSE	FALSE	FALSE	FALSE	FALSE	FALSE	FALSE	FALSE
BMP10-D007680	BMP10	D007680	Kidney Neoplasms	Phase II		Phase II	TRUE	TRUE	FALSE		FALSE	FALSE	unsupported target	oncology	FALSE	FALSE		FALSE	FALSE	0				0	FALSE	FALSE	FALSE	FALSE	FALSE	FALSE	FALSE	FALSE	FALSE	FALSE	FALSE	FALSE	FALSE	FALSE	FALSE	FALSE	FALSE	FALSE	FALSE	FALSE	FALSE	FALSE	FALSE	FALSE	FALSE
BMP10-D008113	BMP10	D008113	Liver Neoplasms	Phase II		Phase II	TRUE	TRUE	FALSE		FALSE	FALSE	unsupported target	oncology	FALSE	FALSE		FALSE	FALSE	0				0	FALSE	FALSE	FALSE	FALSE	FALSE	FALSE	FALSE	FALSE	FALSE	FALSE	FALSE	FALSE	FALSE	FALSE	FALSE	FALSE	FALSE	FALSE	FALSE	FALSE	FALSE	FALSE	FALSE	FALSE	FALSE
BMP10-D008268	BMP10	D008268	Macular Degeneration	Phase II		Phase II	TRUE	TRUE	FALSE		FALSE	FALSE	unsupported target	ophthalmology	FALSE	FALSE		FALSE	FALSE	0				0	FALSE	FALSE	FALSE	FALSE	FALSE	FALSE	FALSE	FALSE	FALSE	FALSE	FALSE	FALSE	FALSE	FALSE	FALSE	FALSE	FALSE	FALSE	FALSE	FALSE	FALSE	FALSE	FALSE	FALSE	FALSE
BMP10-D009369	BMP10	D009369	Neoplasms	Phase II		Phase II	TRUE	TRUE	FALSE		FALSE	FALSE	unsupported target	oncology	FALSE	FALSE		FALSE	FALSE	0				0	FALSE	FALSE	FALSE	FALSE	FALSE	FALSE	FALSE	FALSE	FALSE	FALSE	FALSE	FALSE	FALSE	FALSE	FALSE	FALSE	FALSE	FALSE	FALSE	FALSE	FALSE	FALSE	FALSE	FALSE	FALSE
BMP10-D010051	BMP10	D010051	Ovarian Neoplasms	Phase II		Phase II	TRUE	TRUE	FALSE		FALSE	FALSE	unsupported target	oncology	FALSE	FALSE		FALSE	FALSE	0				0	FALSE	FALSE	FALSE	FALSE	FALSE	FALSE	FALSE	FALSE	FALSE	FALSE	FALSE	FALSE	FALSE	FALSE	FALSE	FALSE	FALSE	FALSE	FALSE	FALSE	FALSE	FALSE	FALSE	FALSE	FALSE
BMP10-D015179	BMP10	D015179	Colorectal Neoplasms	Phase II		Phase II	TRUE	TRUE	FALSE		FALSE	FALSE	unsupported target	oncology	FALSE	FALSE		FALSE	FALSE	0				0	TRUE	TRUE	FALSE	FALSE	FALSE	FALSE	FALSE	FALSE	FALSE	FALSE	FALSE	FALSE	FALSE	FALSE	FALSE	FALSE	FALSE	FALSE	FALSE	FALSE	FALSE	FALSE	FALSE	FALSE	FALSE
BMP10-D016889	BMP10	D016889	Endometrial Neoplasms	Phase II		Phase II	TRUE	TRUE	FALSE		FALSE	FALSE	unsupported target	oncology	FALSE	FALSE		FALSE	FALSE	0				0	FALSE	FALSE	FALSE	FALSE	FALSE	FALSE	FALSE	FALSE	FALSE	FALSE	FALSE	FALSE	FALSE	FALSE	FALSE	FALSE	FALSE	FALSE	FALSE	FALSE	FALSE	FALSE	FALSE	FALSE	FALSE
BMP2-D010024	BMP2	D010024	Osteoporosis		Preclinical	Preclinical					FALSE	FALSE	unsupported target	musculoskeletal, metabolic	FALSE	FALSE	FALSE	FALSE		0				0	FALSE	FALSE	TRUE	FALSE	FALSE	FALSE	FALSE	FALSE	FALSE	FALSE	FALSE	FALSE	FALSE	FALSE	FALSE	FALSE	FALSE	FALSE	FALSE	FALSE	FALSE	FALSE	FALSE	FALSE	FALSE
BMP2-D050723	BMP2	D050723	Fractures, Bone		Preclinical	Preclinical					FALSE	FALSE	unsupported target	other	FALSE	FALSE	FALSE	FALSE		0				0	FALSE	FALSE	FALSE	FALSE	FALSE	FALSE	FALSE	FALSE	FALSE	FALSE	FALSE	FALSE	FALSE	FALSE	FALSE	FALSE	FALSE	FALSE	FALSE	FALSE	FALSE	FALSE	FALSE	FALSE	FALSE
BMP4-D003924	BMP4	D003924	Diabetes Mellitus, Type 2	Preclinical		Preclinical	FALSE				FALSE	FALSE	unsupported target	metabolic, endocrine	FALSE	FALSE	FALSE	FALSE	FALSE	0				0	FALSE	FALSE	FALSE	FALSE	FALSE	FALSE	FALSE	FALSE	FALSE	FALSE	FALSE	FALSE	FALSE	FALSE	FALSE	FALSE	FALSE	FALSE	FALSE	FALSE	FALSE	FALSE	FALSE	FALSE	FALSE
BMP4-D015179	BMP4	D015179	Colorectal Neoplasms	Preclinical		Preclinical	FALSE				FALSE	TRUE	genetically supported target	oncology	TRUE	TRUE	FALSE	FALSE	FALSE	1	ukb-d-D12	Diagnoses - main ICD10: D12 Benign neoplasm of colon, rectum, anus and anal canal	Brain/nervous system	1	FALSE	TRUE	FALSE	TRUE	FALSE	FALSE	FALSE	FALSE	FALSE	FALSE	FALSE	FALSE	FALSE	FALSE	FALSE	FALSE	FALSE	FALSE	FALSE	FALSE	FALSE	FALSE	FALSE	FALSE	FALSE
BMP6-D000740	BMP6	D000740	Anemia		Preclinical	Preclinical					FALSE	TRUE	genetically supported target	hematology	TRUE	FALSE	FALSE	FALSE	TRUE	3	ebi-a-GCST90002328;ebi-a-GCST90002334;ebi-a-GCST90028995	Mean corpuscular hemoglobin concentration;Mean corpuscular volume;Mean corpuscular hemoglobin	Plasma	1	FALSE	TRUE	TRUE	FALSE	FALSE	FALSE	FALSE	FALSE	FALSE	FALSE	TRUE	FALSE	FALSE	FALSE	FALSE	FALSE	FALSE	FALSE	FALSE	FALSE	FALSE	FALSE	FALSE	FALSE	FALSE
BMP6-D001778	BMP6	D001778	Blood Coagulation Disorders	Preclinical		Preclinical	FALSE				FALSE	FALSE	unsupported target	hematology	FALSE	FALSE	FALSE	FALSE	FALSE	0				0	FALSE	FALSE	FALSE	FALSE	FALSE	FALSE	FALSE	FALSE	FALSE	FALSE	FALSE	FALSE	FALSE	FALSE	FALSE	FALSE	FALSE	FALSE	FALSE	FALSE	FALSE	FALSE	FALSE	FALSE	FALSE
BMP6-D006432	BMP6	D006432	Hemochromatosis	Preclinical		Preclinical	FALSE				FALSE	FALSE	unsupported target	congenital, metabolic	FALSE	FALSE	FALSE	FALSE	FALSE	0				0	TRUE	TRUE	FALSE	FALSE	FALSE	FALSE	FALSE	FALSE	FALSE	FALSE	FALSE	FALSE	FALSE	FALSE	FALSE	FALSE	FALSE	FALSE	FALSE	FALSE	FALSE	FALSE	FALSE	FALSE	FALSE
BMP6-D007249	BMP6	D007249	Inflammation	Preclinical		Preclinical	FALSE				FALSE	FALSE	unsupported target	signs/symptoms	FALSE	FALSE	FALSE	FALSE	FALSE	0				0	FALSE	FALSE	TRUE	FALSE	FALSE	FALSE	FALSE	FALSE	FALSE	FALSE	FALSE	FALSE	FALSE	FALSE	FALSE	FALSE	FALSE	FALSE	FALSE	FALSE	FALSE	FALSE	FALSE	FALSE	FALSE
BMP6-D010024	BMP6	D010024	Osteoporosis		Preclinical	Preclinical					FALSE	FALSE	unsupported target	musculoskeletal, metabolic	FALSE	FALSE	FALSE	FALSE	FALSE	0				0	FALSE	FALSE	FALSE	FALSE	FALSE	FALSE	FALSE	FALSE	FALSE	FALSE	FALSE	FALSE	FALSE	FALSE	FALSE	FALSE	FALSE	FALSE	FALSE	FALSE	FALSE	FALSE	FALSE	FALSE	FALSE
BMP6-D012859	BMP6	D012859	Sjogren's Syndrome		Preclinical	Preclinical					FALSE	FALSE	unsupported target	musculoskeletal, ophthalmology, dermatology, immune	FALSE	FALSE	FALSE	FALSE	FALSE	0				0	FALSE	FALSE	FALSE	FALSE	FALSE	FALSE	FALSE	FALSE	FALSE	FALSE	FALSE	FALSE	FALSE	FALSE	FALSE	FALSE	FALSE	FALSE	FALSE	FALSE	FALSE	FALSE	FALSE	FALSE	FALSE
BMP6-D050723	BMP6	D050723	Fractures, Bone		Preclinical	Preclinical					FALSE	FALSE	unsupported target	other	FALSE	FALSE	FALSE	FALSE	FALSE	0				0	TRUE	TRUE	FALSE	FALSE	FALSE	FALSE	FALSE	FALSE	FALSE	FALSE	FALSE	FALSE	FALSE	FALSE	FALSE	FALSE	FALSE	FALSE	FALSE	FALSE	FALSE	FALSE	FALSE	FALSE	FALSE
BMP7-D010024	BMP7	D010024	Osteoporosis		Preclinical	Preclinical					FALSE	FALSE	unsupported target	musculoskeletal, metabolic	FALSE	FALSE	FALSE	FALSE		0				0	FALSE	FALSE	FALSE	FALSE	FALSE	FALSE	FALSE	FALSE	FALSE	FALSE	FALSE	FALSE	FALSE	FALSE	FALSE	FALSE	FALSE	FALSE	FALSE	FALSE	FALSE	FALSE	FALSE	FALSE	FALSE
BMP7-D050723	BMP7	D050723	Fractures, Bone		Preclinical	Preclinical					FALSE	FALSE	unsupported target	other	FALSE	FALSE	FALSE	FALSE		0				0	FALSE	FALSE	FALSE	FALSE	FALSE	FALSE	FALSE	FALSE	FALSE	FALSE	FALSE	FALSE	FALSE	FALSE	FALSE	FALSE	FALSE	FALSE	FALSE	FALSE	FALSE	FALSE	FALSE	FALSE	FALSE
BMPR1A-D000740	BMPR1A	D000740	Anemia	Phase II		Phase II	TRUE	TRUE	FALSE		FALSE	FALSE	unsupported target	hematology	FALSE	FALSE	FALSE	FALSE		0				0	FALSE	FALSE	TRUE	FALSE	FALSE	FALSE	FALSE	FALSE	FALSE	FALSE	FALSE	FALSE	FALSE	FALSE	FALSE	FALSE	FALSE	FALSE	FALSE	FALSE	FALSE	FALSE	FALSE	FALSE	FALSE
BMPR1A-D009369	BMPR1A	D009369	Neoplasms		Phase I	Phase I	TRUE				FALSE	FALSE	unsupported target	oncology	FALSE	FALSE	FALSE	FALSE		0				0	FALSE	FALSE	FALSE	FALSE	FALSE	FALSE	FALSE	FALSE	FALSE	FALSE	FALSE	FALSE	FALSE	FALSE	FALSE	FALSE	FALSE	FALSE	FALSE	FALSE	FALSE	FALSE	FALSE	FALSE	FALSE
BPI-D003930	BPI	D003930	Diabetic Retinopathy	Preclinical		Preclinical	FALSE				FALSE	FALSE	unsupported target	ophthalmology, cardiovascular, endocrine	FALSE	FALSE	FALSE	FALSE		0				0	FALSE	FALSE	FALSE	FALSE	FALSE	FALSE	FALSE	FALSE	FALSE	FALSE	FALSE	FALSE	FALSE	FALSE	FALSE	FALSE	FALSE	FALSE	FALSE	FALSE	FALSE	FALSE	FALSE	FALSE	FALSE
BPI-D007239	BPI	D007239	Infections	Preclinical		Preclinical	FALSE				FALSE	FALSE	unsupported target	infection	FALSE	FALSE	FALSE	FALSE		0				0	FALSE	FALSE	FALSE	FALSE	FALSE	FALSE	FALSE	FALSE	FALSE	FALSE	FALSE	FALSE	FALSE	FALSE	FALSE	FALSE	FALSE	FALSE	FALSE	FALSE	FALSE	FALSE	FALSE	FALSE	FALSE
BPI-D012164	BPI	D012164	Retinal Diseases	Preclinical		Preclinical	FALSE				FALSE	FALSE	unsupported target	ophthalmology	FALSE	FALSE	FALSE	FALSE		0				0	FALSE	FALSE	FALSE	FALSE	FALSE	FALSE	FALSE	FALSE	FALSE	FALSE	FALSE	FALSE	FALSE	FALSE	FALSE	FALSE	FALSE	FALSE	FALSE	FALSE	FALSE	FALSE	FALSE	FALSE	FALSE
BPI-D018805	BPI	D018805	Sepsis	Preclinical		Preclinical	FALSE				FALSE	FALSE	unsupported target	infection, signs/symptoms	FALSE	FALSE	FALSE	FALSE		0				0	FALSE	FALSE	FALSE	FALSE	FALSE	FALSE	FALSE	FALSE	FALSE	FALSE	FALSE	FALSE	FALSE	FALSE	FALSE	FALSE	FALSE	FALSE	FALSE	FALSE	FALSE	FALSE	FALSE	FALSE	FALSE
BRAF-D000015	BRAF	D000015	Abnormalities, Multiple		Preclinical	Preclinical					FALSE	FALSE	unsupported target	congenital	FALSE	FALSE	FALSE	FALSE		0				0	FALSE	FALSE	FALSE	FALSE	FALSE	FALSE	FALSE	FALSE	FALSE	FALSE	FALSE	FALSE	FALSE	FALSE	FALSE	FALSE	FALSE	FALSE	FALSE	FALSE	FALSE	FALSE	FALSE	FALSE	FALSE
BRAF-D001650	BRAF	D001650	Bile Duct Neoplasms		Phase II	Phase II	TRUE	TRUE			FALSE	FALSE	unsupported target	oncology	FALSE	FALSE	FALSE	FALSE		0				0	FALSE	FALSE	FALSE	FALSE	FALSE	FALSE	FALSE	FALSE	FALSE	FALSE	FALSE	FALSE	FALSE	FALSE	FALSE	FALSE	FALSE	FALSE	FALSE	FALSE	FALSE	FALSE	FALSE	FALSE	FALSE
BRAF-D001749	BRAF	D001749	Urinary Bladder Neoplasms	Phase I		Phase I	TRUE	FALSE			FALSE	FALSE	unsupported target	oncology	FALSE	FALSE	FALSE	FALSE		0				0	FALSE	FALSE	FALSE	FALSE	FALSE	FALSE	FALSE	FALSE	FALSE	FALSE	FALSE	FALSE	FALSE	FALSE	FALSE	FALSE	FALSE	FALSE	FALSE	FALSE	FALSE	FALSE	FALSE	FALSE	FALSE
BRAF-D001943	BRAF	D001943	Breast Neoplasms	Phase III		Phase III	TRUE	TRUE	TRUE	FALSE	FALSE	FALSE	unsupported target	oncology	FALSE	FALSE	FALSE	FALSE		0				0	FALSE	FALSE	FALSE	FALSE	FALSE	FALSE	FALSE	FALSE	FALSE	FALSE	FALSE	FALSE	FALSE	FALSE	FALSE	FALSE	FALSE	FALSE	FALSE	FALSE	FALSE	FALSE	FALSE	FALSE	FALSE
BRAF-D002276	BRAF	D002276	Carcinoid Tumor	Phase II		Phase II	TRUE	TRUE	FALSE		FALSE	FALSE	unsupported target	oncology	FALSE	FALSE	FALSE	FALSE		0				0	FALSE	FALSE	FALSE	FALSE	FALSE	FALSE	FALSE	FALSE	FALSE	FALSE	FALSE	FALSE	FALSE	FALSE	FALSE	FALSE	FALSE	FALSE	FALSE	FALSE	FALSE	FALSE	FALSE	FALSE	FALSE
BRAF-D002289	BRAF	D002289	Carcinoma, Non-Small-Cell Lung	Launched	Launched	Launched	TRUE	TRUE	TRUE	TRUE	TRUE	FALSE	unsupported target	oncology	FALSE	FALSE	FALSE	FALSE		0				0	FALSE	FALSE	FALSE	FALSE	FALSE	FALSE	FALSE	FALSE	FALSE	FALSE	FALSE	FALSE	FALSE	FALSE	FALSE	FALSE	FALSE	FALSE	FALSE	FALSE	FALSE	FALSE	FALSE	FALSE	FALSE
BRAF-D002583	BRAF	D002583	Uterine Cervical Neoplasms	Phase II		Phase II	TRUE	TRUE	FALSE		FALSE	FALSE	unsupported target	oncology	FALSE	FALSE	FALSE	FALSE		0				0	FALSE	FALSE	FALSE	FALSE	FALSE	FALSE	FALSE	FALSE	FALSE	FALSE	FALSE	FALSE	FALSE	FALSE	FALSE	FALSE	FALSE	FALSE	FALSE	FALSE	FALSE	FALSE	FALSE	FALSE	FALSE
BRAF-D004485	BRAF	D004485	Eczema		Phase II	Phase II	TRUE	TRUE			FALSE	FALSE	unsupported target	dermatology	FALSE	FALSE	FALSE	FALSE		0				0	FALSE	FALSE	FALSE	FALSE	FALSE	FALSE	FALSE	FALSE	FALSE	FALSE	FALSE	FALSE	FALSE	FALSE	FALSE	FALSE	FALSE	FALSE	FALSE	FALSE	FALSE	FALSE	FALSE	FALSE	FALSE
BRAF-D004938	BRAF	D004938	Esophageal Neoplasms	Phase I		Phase I	TRUE	FALSE			FALSE	FALSE	unsupported target	oncology	FALSE	FALSE	FALSE	FALSE		0				0	FALSE	FALSE	FALSE	FALSE	FALSE	FALSE	FALSE	FALSE	FALSE	FALSE	FALSE	FALSE	FALSE	FALSE	FALSE	FALSE	FALSE	FALSE	FALSE	FALSE	FALSE	FALSE	FALSE	FALSE	FALSE
BRAF-D005770	BRAF	D005770	Gastrointestinal Neoplasms	Phase I		Phase I	TRUE	FALSE			FALSE	FALSE	unsupported target	oncology	FALSE	FALSE	FALSE	FALSE		0				0	FALSE	FALSE	FALSE	FALSE	FALSE	FALSE	FALSE	FALSE	FALSE	FALSE	FALSE	FALSE	FALSE	FALSE	FALSE	FALSE	FALSE	FALSE	FALSE	FALSE	FALSE	FALSE	FALSE	FALSE	FALSE
BRAF-D006258	BRAF	D006258	Head and Neck Neoplasms		Phase II	Phase II	TRUE	TRUE			FALSE	FALSE	unsupported target	oncology	FALSE	FALSE	FALSE	FALSE		0				0	FALSE	FALSE	FALSE	FALSE	FALSE	FALSE	FALSE	FALSE	FALSE	FALSE	FALSE	FALSE	FALSE	FALSE	FALSE	FALSE	FALSE	FALSE	FALSE	FALSE	FALSE	FALSE	FALSE	FALSE	FALSE
BRAF-D006646	BRAF	D006646	Histiocytosis, Langerhans-Cell		Phase II	Phase II	TRUE	TRUE			FALSE	FALSE	unsupported target	respiratory, hematology	FALSE	FALSE	FALSE	FALSE		0				0	FALSE	FALSE	FALSE	FALSE	FALSE	FALSE	FALSE	FALSE	FALSE	FALSE	FALSE	FALSE	FALSE	FALSE	FALSE	FALSE	FALSE	FALSE	FALSE	FALSE	FALSE	FALSE	FALSE	FALSE	FALSE
BRAF-D007680	BRAF	D007680	Kidney Neoplasms	Launched	Launched	Launched	TRUE	TRUE	TRUE	TRUE	TRUE	FALSE	unsupported target	oncology	FALSE	FALSE	FALSE	FALSE		0				0	FALSE	FALSE	FALSE	FALSE	FALSE	FALSE	FALSE	FALSE	FALSE	FALSE	FALSE	FALSE	FALSE	FALSE	FALSE	FALSE	FALSE	FALSE	FALSE	FALSE	FALSE	FALSE	FALSE	FALSE	FALSE
BRAF-D007890	BRAF	D007890	Leiomyosarcoma		Phase III	Phase III	TRUE	TRUE	TRUE		FALSE	FALSE	unsupported target	oncology	FALSE	FALSE	FALSE	FALSE		0				0	FALSE	FALSE	FALSE	FALSE	FALSE	FALSE	FALSE	FALSE	FALSE	FALSE	FALSE	FALSE	FALSE	FALSE	FALSE	FALSE	FALSE	FALSE	FALSE	FALSE	FALSE	FALSE	FALSE	FALSE	FALSE
BRAF-D008113	BRAF	D008113	Liver Neoplasms	Launched	Launched	Launched	TRUE	TRUE	TRUE	TRUE	TRUE	FALSE	unsupported target	oncology	FALSE	FALSE	FALSE	FALSE		0				0	FALSE	FALSE	FALSE	FALSE	FALSE	FALSE	FALSE	FALSE	FALSE	FALSE	FALSE	FALSE	FALSE	FALSE	FALSE	FALSE	FALSE	FALSE	FALSE	FALSE	FALSE	FALSE	FALSE	FALSE	FALSE
BRAF-D008175	BRAF	D008175	Lung Neoplasms		Preclinical	Preclinical					FALSE	FALSE	unsupported target	oncology	FALSE	FALSE	FALSE	FALSE		0				0	FALSE	FALSE	FALSE	FALSE	FALSE	FALSE	FALSE	FALSE	FALSE	FALSE	FALSE	FALSE	FALSE	FALSE	FALSE	FALSE	FALSE	FALSE	FALSE	FALSE	FALSE	FALSE	FALSE	FALSE	FALSE
BRAF-D008223	BRAF	D008223	Lymphoma	Phase I		Phase I	TRUE	FALSE			FALSE	FALSE	unsupported target	oncology	FALSE	FALSE	FALSE	FALSE		0				0	FALSE	FALSE	FALSE	FALSE	FALSE	FALSE	FALSE	FALSE	FALSE	FALSE	FALSE	FALSE	FALSE	FALSE	FALSE	FALSE	FALSE	FALSE	FALSE	FALSE	FALSE	FALSE	FALSE	FALSE	FALSE
BRAF-D008545	BRAF	D008545	Melanoma	Launched	Launched	Launched	TRUE	TRUE	TRUE	TRUE	TRUE	FALSE	unsupported target	oncology	FALSE	FALSE	FALSE	FALSE		0				0	FALSE	FALSE	FALSE	FALSE	FALSE	FALSE	FALSE	FALSE	FALSE	FALSE	FALSE	FALSE	FALSE	FALSE	FALSE	FALSE	FALSE	FALSE	FALSE	FALSE	FALSE	FALSE	FALSE	FALSE	FALSE
BRAF-D009303	BRAF	D009303	Nasopharyngeal Neoplasms	Preclinical		Preclinical	FALSE				FALSE	FALSE	unsupported target	oncology	FALSE	FALSE	FALSE	FALSE		0				0	FALSE	FALSE	FALSE	FALSE	FALSE	FALSE	FALSE	FALSE	FALSE	FALSE	FALSE	FALSE	FALSE	FALSE	FALSE	FALSE	FALSE	FALSE	FALSE	FALSE	FALSE	FALSE	FALSE	FALSE	FALSE
BRAF-D009369	BRAF	D009369	Neoplasms		Phase II	Phase II	TRUE	TRUE			FALSE	FALSE	unsupported target	oncology	FALSE	FALSE	FALSE	FALSE		0				0	FALSE	FALSE	FALSE	FALSE	FALSE	FALSE	FALSE	FALSE	FALSE	FALSE	FALSE	FALSE	FALSE	FALSE	FALSE	FALSE	FALSE	FALSE	FALSE	FALSE	FALSE	FALSE	FALSE	FALSE	FALSE
BRAF-D010051	BRAF	D010051	Ovarian Neoplasms	Launched	Launched	Launched	TRUE	TRUE	TRUE	TRUE	TRUE	FALSE	unsupported target	oncology	FALSE	FALSE	FALSE	FALSE		0				0	FALSE	FALSE	FALSE	FALSE	FALSE	FALSE	FALSE	FALSE	FALSE	FALSE	FALSE	FALSE	FALSE	FALSE	FALSE	FALSE	FALSE	FALSE	FALSE	FALSE	FALSE	FALSE	FALSE	FALSE	FALSE
BRAF-D010190	BRAF	D010190	Pancreatic Neoplasms	Phase II		Phase II	TRUE	TRUE	FALSE		FALSE	FALSE	unsupported target	oncology	FALSE	FALSE	FALSE	FALSE		0				0	FALSE	FALSE	FALSE	FALSE	FALSE	FALSE	FALSE	FALSE	FALSE	FALSE	FALSE	FALSE	FALSE	FALSE	FALSE	FALSE	FALSE	FALSE	FALSE	FALSE	FALSE	FALSE	FALSE	FALSE	FALSE
BRAF-D010534	BRAF	D010534	Peritoneal Neoplasms	Launched	Launched	Launched	TRUE	TRUE	TRUE	TRUE	TRUE	FALSE	unsupported target	oncology	FALSE	FALSE	FALSE	FALSE		0				0	FALSE	FALSE	FALSE	FALSE	FALSE	FALSE	FALSE	FALSE	FALSE	FALSE	FALSE	FALSE	FALSE	FALSE	FALSE	FALSE	FALSE	FALSE	FALSE	FALSE	FALSE	FALSE	FALSE	FALSE	FALSE
BRAF-D011471	BRAF	D011471	Prostatic Neoplasms	Phase II		Phase II	TRUE	TRUE	FALSE		FALSE	FALSE	unsupported target	oncology	FALSE	FALSE	FALSE	FALSE		0				0	FALSE	FALSE	FALSE	FALSE	FALSE	FALSE	FALSE	FALSE	FALSE	FALSE	FALSE	FALSE	FALSE	FALSE	FALSE	FALSE	FALSE	FALSE	FALSE	FALSE	FALSE	FALSE	FALSE	FALSE	FALSE
BRAF-D011565	BRAF	D011565	Psoriasis	Phase I		Phase I	TRUE	FALSE			FALSE	FALSE	unsupported target	dermatology	FALSE	FALSE	FALSE	FALSE		0				0	FALSE	FALSE	FALSE	FALSE	FALSE	FALSE	FALSE	FALSE	FALSE	FALSE	FALSE	FALSE	FALSE	FALSE	FALSE	FALSE	FALSE	FALSE	FALSE	FALSE	FALSE	FALSE	FALSE	FALSE	FALSE
BRAF-D013736	BRAF	D013736	Testicular Neoplasms		Phase II	Phase II	TRUE	TRUE			FALSE	FALSE	unsupported target	oncology	FALSE	FALSE	FALSE	FALSE		0				0	FALSE	FALSE	FALSE	FALSE	FALSE	FALSE	FALSE	FALSE	FALSE	FALSE	FALSE	FALSE	FALSE	FALSE	FALSE	FALSE	FALSE	FALSE	FALSE	FALSE	FALSE	FALSE	FALSE	FALSE	FALSE
BRAF-D013964	BRAF	D013964	Thyroid Neoplasms	Launched	Launched	Launched	TRUE	TRUE	TRUE	TRUE	TRUE	FALSE	unsupported target	oncology	FALSE	FALSE	FALSE	FALSE		0				0	FALSE	FALSE	FALSE	FALSE	FALSE	FALSE	FALSE	FALSE	FALSE	FALSE	FALSE	FALSE	FALSE	FALSE	FALSE	FALSE	FALSE	FALSE	FALSE	FALSE	FALSE	FALSE	FALSE	FALSE	FALSE
BRAF-D015179	BRAF	D015179	Colorectal Neoplasms	Launched	Launched	Launched	TRUE	TRUE	TRUE	TRUE	TRUE	FALSE	unsupported target	oncology	FALSE	FALSE	FALSE	FALSE		0				0	FALSE	FALSE	FALSE	FALSE	FALSE	FALSE	FALSE	FALSE	FALSE	FALSE	FALSE	FALSE	FALSE	FALSE	FALSE	FALSE	FALSE	FALSE	FALSE	FALSE	FALSE	FALSE	FALSE	FALSE	FALSE
BRAF-D016889	BRAF	D016889	Endometrial Neoplasms	Phase I		Phase I	TRUE	FALSE			FALSE	FALSE	unsupported target	oncology	FALSE	FALSE	FALSE	FALSE		0				0	FALSE	FALSE	FALSE	FALSE	FALSE	FALSE	FALSE	FALSE	FALSE	FALSE	FALSE	FALSE	FALSE	FALSE	FALSE	FALSE	FALSE	FALSE	FALSE	FALSE	FALSE	FALSE	FALSE	FALSE	FALSE
BRAF-D018358	BRAF	D018358	Neuroendocrine Tumors	Phase I		Phase I	TRUE	FALSE			FALSE	FALSE	unsupported target	oncology	FALSE	FALSE	FALSE	FALSE		0				0	FALSE	FALSE	FALSE	FALSE	FALSE	FALSE	FALSE	FALSE	FALSE	FALSE	FALSE	FALSE	FALSE	FALSE	FALSE	FALSE	FALSE	FALSE	FALSE	FALSE	FALSE	FALSE	FALSE	FALSE	FALSE
BRAF-D019337	BRAF	D019337	Hematologic Neoplasms	Phase II		Phase II	TRUE	TRUE	FALSE		FALSE	FALSE	unsupported target	oncology	FALSE	FALSE	FALSE	FALSE		0				0	FALSE	FALSE	FALSE	FALSE	FALSE	FALSE	FALSE	FALSE	FALSE	FALSE	FALSE	FALSE	FALSE	FALSE	FALSE	FALSE	FALSE	FALSE	FALSE	FALSE	FALSE	FALSE	FALSE	FALSE	FALSE
BRCA1-D001943	BRCA1	D001943	Breast Neoplasms		Preclinical	Preclinical					FALSE	TRUE	genetically supported target	oncology	FALSE	FALSE	FALSE	FALSE		0				0	TRUE	TRUE	FALSE	FALSE	FALSE	FALSE	FALSE	FALSE	FALSE	FALSE	FALSE	FALSE	FALSE	FALSE	FALSE	FALSE	FALSE	FALSE	FALSE	FALSE	FALSE	FALSE	FALSE	FALSE	FALSE
BRCA2-D001943	BRCA2	D001943	Breast Neoplasms		Preclinical	Preclinical					FALSE	TRUE	genetically supported target	oncology	FALSE	FALSE	FALSE	FALSE		0				0	TRUE	TRUE	FALSE	FALSE	FALSE	FALSE	FALSE	FALSE	FALSE	FALSE	FALSE	FALSE	FALSE	FALSE	FALSE	FALSE	FALSE	FALSE	FALSE	FALSE	FALSE	FALSE	FALSE	FALSE	FALSE
BRD1-D003876	BRD1	D003876	Dermatitis, Atopic	Preclinical		Preclinical	FALSE				FALSE	FALSE	unsupported target	congenital, dermatology, immune	FALSE	FALSE	FALSE	FALSE	FALSE	0				0	FALSE	FALSE	FALSE	FALSE	FALSE	FALSE	FALSE	FALSE	FALSE	FALSE	FALSE	FALSE	FALSE	FALSE	FALSE	FALSE	FALSE	FALSE	FALSE	FALSE	FALSE	FALSE	FALSE	FALSE	FALSE
BRD1-D007249	BRD1	D007249	Inflammation	Preclinical		Preclinical	FALSE				FALSE	FALSE	unsupported target	signs/symptoms	FALSE	FALSE	FALSE	FALSE	FALSE	0				0	FALSE	FALSE	FALSE	FALSE	FALSE	FALSE	FALSE	FALSE	FALSE	FALSE	FALSE	FALSE	FALSE	FALSE	FALSE	FALSE	FALSE	FALSE	FALSE	FALSE	FALSE	FALSE	FALSE	FALSE	FALSE
BRD1-D008180	BRD1	D008180	Lupus Erythematosus, Systemic	Preclinical		Preclinical	FALSE				FALSE	FALSE	unsupported target	dermatology, immune	FALSE	FALSE	FALSE	FALSE	FALSE	0				0	FALSE	FALSE	FALSE	FALSE	FALSE	FALSE	FALSE	FALSE	FALSE	FALSE	FALSE	FALSE	FALSE	FALSE	FALSE	FALSE	FALSE	FALSE	FALSE	FALSE	FALSE	FALSE	FALSE	FALSE	FALSE
BRD1-D009369	BRD1	D009369	Neoplasms		Phase I	Phase I	TRUE				FALSE	FALSE	unsupported target	oncology	FALSE	FALSE	FALSE	FALSE	FALSE	0				0	FALSE	FALSE	FALSE	FALSE	FALSE	FALSE	FALSE	FALSE	FALSE	FALSE	FALSE	FALSE	FALSE	FALSE	FALSE	FALSE	FALSE	FALSE	FALSE	FALSE	FALSE	FALSE	FALSE	FALSE	FALSE
BRD1-D011565	BRD1	D011565	Psoriasis	Preclinical		Preclinical	FALSE				FALSE	FALSE	unsupported target	dermatology	FALSE	FALSE	FALSE	FALSE	FALSE	0				0	FALSE	FALSE	FALSE	FALSE	FALSE	FALSE	FALSE	FALSE	FALSE	FALSE	FALSE	FALSE	FALSE	FALSE	FALSE	FALSE	FALSE	FALSE	FALSE	FALSE	FALSE	FALSE	FALSE	FALSE	FALSE
BRD1-D015179	BRD1	D015179	Colorectal Neoplasms	Preclinical		Preclinical	FALSE				FALSE	FALSE	unsupported target	oncology	FALSE	FALSE	FALSE	FALSE	FALSE	0				0	TRUE	TRUE	FALSE	FALSE	FALSE	FALSE	FALSE	FALSE	FALSE	FALSE	FALSE	FALSE	FALSE	FALSE	FALSE	FALSE	FALSE	FALSE	FALSE	FALSE	FALSE	FALSE	FALSE	FALSE	FALSE
BRD2-D001943	BRD2	D001943	Breast Neoplasms	Phase II		Phase II	TRUE	TRUE	FALSE		FALSE	FALSE	unsupported target	oncology	FALSE	FALSE	FALSE	FALSE	FALSE	0				0	FALSE	FALSE	FALSE	FALSE	FALSE	FALSE	FALSE	FALSE	FALSE	FALSE	FALSE	FALSE	FALSE	FALSE	FALSE	FALSE	FALSE	FALSE	FALSE	FALSE	FALSE	FALSE	FALSE	FALSE	FALSE
BRD2-D002289	BRD2	D002289	Carcinoma, Non-Small-Cell Lung	Phase II		Phase II	TRUE	TRUE	FALSE		FALSE	FALSE	unsupported target	oncology	FALSE	FALSE	FALSE	FALSE	FALSE	0				0	FALSE	FALSE	TRUE	FALSE	FALSE	FALSE	FALSE	FALSE	FALSE	FALSE	FALSE	FALSE	FALSE	FALSE	FALSE	FALSE	FALSE	FALSE	FALSE	FALSE	FALSE	FALSE	FALSE	FALSE	FALSE
BRD2-D002294	BRD2	D002294	Carcinoma, Squamous Cell	Phase II		Phase II	TRUE	TRUE	FALSE		FALSE	FALSE	unsupported target	oncology	FALSE	FALSE	FALSE	FALSE	FALSE	0				0	FALSE	FALSE	FALSE	FALSE	FALSE	FALSE	FALSE	FALSE	FALSE	FALSE	FALSE	FALSE	FALSE	FALSE	FALSE	FALSE	FALSE	FALSE	FALSE	FALSE	FALSE	FALSE	FALSE	FALSE	FALSE
BRD2-D007249	BRD2	D007249	Inflammation		Preclinical	Preclinical					FALSE	FALSE	unsupported target	signs/symptoms	TRUE	TRUE	FALSE	TRUE	FALSE	1	ebi-a-GCST90014002	C reactive protein levels (UKB data field 30710)	Blood cell;Brain/nervous system	2	FALSE	TRUE	TRUE	TRUE	TRUE	FALSE	FALSE	FALSE	FALSE	FALSE	FALSE	FALSE	FALSE	FALSE	FALSE	FALSE	FALSE	FALSE	FALSE	FALSE	FALSE	FALSE	FALSE	FALSE	FALSE
BRD2-D009369	BRD2	D009369	Neoplasms		Phase I	Phase I	TRUE				FALSE	FALSE	unsupported target	oncology	FALSE	FALSE	FALSE	FALSE	FALSE	0				0	FALSE	FALSE	TRUE	FALSE	FALSE	FALSE	FALSE	FALSE	FALSE	FALSE	FALSE	FALSE	FALSE	FALSE	FALSE	FALSE	FALSE	FALSE	FALSE	FALSE	FALSE	FALSE	FALSE	FALSE	FALSE
BRD2-D010051	BRD2	D010051	Ovarian Neoplasms	Phase I		Phase I	TRUE	FALSE			FALSE	FALSE	unsupported target	oncology	FALSE	FALSE	FALSE	FALSE	FALSE	0				0	FALSE	FALSE	FALSE	FALSE	FALSE	FALSE	FALSE	FALSE	FALSE	FALSE	FALSE	FALSE	FALSE	FALSE	FALSE	FALSE	FALSE	FALSE	FALSE	FALSE	FALSE	FALSE	FALSE	FALSE	FALSE
BRD2-D010190	BRD2	D010190	Pancreatic Neoplasms	Phase II		Phase II	TRUE	TRUE	FALSE		FALSE	FALSE	unsupported target	oncology	FALSE	FALSE	FALSE	FALSE	FALSE	0				0	FALSE	FALSE	FALSE	FALSE	FALSE	FALSE	FALSE	FALSE	FALSE	FALSE	FALSE	FALSE	FALSE	FALSE	FALSE	FALSE	FALSE	FALSE	FALSE	FALSE	FALSE	FALSE	FALSE	FALSE	FALSE
BRD2-D011471	BRD2	D011471	Prostatic Neoplasms	Phase II		Phase II	TRUE	TRUE	FALSE		FALSE	FALSE	unsupported target	oncology	FALSE	FALSE	FALSE	FALSE	FALSE	0				0	FALSE	FALSE	FALSE	FALSE	FALSE	FALSE	FALSE	FALSE	FALSE	FALSE	FALSE	FALSE	FALSE	FALSE	FALSE	FALSE	FALSE	FALSE	FALSE	FALSE	FALSE	FALSE	FALSE	FALSE	FALSE
BRD2-D011565	BRD2	D011565	Psoriasis		Phase I	Phase I	TRUE				FALSE	FALSE	unsupported target	dermatology	TRUE	FALSE	FALSE	TRUE	FALSE	3	ebi-a-GCST90018907;ebi-a-GCST90019016;ukb-b-10537	Psoriasis vulgaris;Psoriasis;Non-cancer illness code, self-reported: psoriasis	Blood cell	1	FALSE	TRUE	TRUE	FALSE	TRUE	FALSE	FALSE	FALSE	FALSE	FALSE	FALSE	FALSE	FALSE	FALSE	FALSE	FALSE	FALSE	FALSE	FALSE	FALSE	FALSE	FALSE	FALSE	FALSE	FALSE
BRD2-D014820	BRD2	D014820	Vitiligo	Preclinical		Preclinical	FALSE				FALSE	FALSE	unsupported target	dermatology	FALSE	FALSE	FALSE	FALSE	FALSE	0				0	FALSE	FALSE	FALSE	FALSE	FALSE	FALSE	FALSE	FALSE	FALSE	FALSE	FALSE	FALSE	FALSE	FALSE	FALSE	FALSE	FALSE	FALSE	FALSE	FALSE	FALSE	FALSE	FALSE	FALSE	FALSE
BRD2-D019337	BRD2	D019337	Hematologic Neoplasms	Phase I		Phase I	TRUE	FALSE			FALSE	FALSE	unsupported target	oncology	FALSE	FALSE	FALSE	FALSE	FALSE	0				0	FALSE	FALSE	FALSE	FALSE	FALSE	FALSE	FALSE	FALSE	FALSE	FALSE	FALSE	FALSE	FALSE	FALSE	FALSE	FALSE	FALSE	FALSE	FALSE	FALSE	FALSE	FALSE	FALSE	FALSE	FALSE
BRD2-D055728	BRD2	D055728	Primary Myelofibrosis		Phase I	Phase I	TRUE				FALSE	FALSE	unsupported target	hematology	FALSE	FALSE	FALSE	FALSE	FALSE	0				0	FALSE	FALSE	FALSE	FALSE	FALSE	FALSE	FALSE	FALSE	FALSE	FALSE	FALSE	FALSE	FALSE	FALSE	FALSE	FALSE	FALSE	FALSE	FALSE	FALSE	FALSE	FALSE	FALSE	FALSE	FALSE
BRD3-D001943	BRD3	D001943	Breast Neoplasms	Phase II		Phase II	TRUE	TRUE	FALSE		FALSE	FALSE	unsupported target	oncology	FALSE	FALSE	FALSE	FALSE	FALSE	0				0	FALSE	FALSE	FALSE	FALSE	FALSE	FALSE	FALSE	FALSE	FALSE	FALSE	FALSE	FALSE	FALSE	FALSE	FALSE	FALSE	FALSE	FALSE	FALSE	FALSE	FALSE	FALSE	FALSE	FALSE	FALSE
BRD3-D002289	BRD3	D002289	Carcinoma, Non-Small-Cell Lung	Phase II		Phase II	TRUE	TRUE	FALSE		FALSE	FALSE	unsupported target	oncology	FALSE	FALSE	FALSE	FALSE	FALSE	0				0	FALSE	FALSE	TRUE	FALSE	FALSE	FALSE	FALSE	FALSE	FALSE	FALSE	FALSE	FALSE	FALSE	FALSE	FALSE	FALSE	FALSE	FALSE	FALSE	FALSE	FALSE	FALSE	FALSE	FALSE	FALSE
BRD3-D002294	BRD3	D002294	Carcinoma, Squamous Cell	Phase II		Phase II	TRUE	TRUE	FALSE		FALSE	FALSE	unsupported target	oncology	FALSE	FALSE	FALSE	FALSE	FALSE	0				0	FALSE	FALSE	TRUE	FALSE	FALSE	FALSE	FALSE	FALSE	FALSE	FALSE	FALSE	FALSE	FALSE	FALSE	FALSE	FALSE	FALSE	FALSE	FALSE	FALSE	FALSE	FALSE	FALSE	FALSE	FALSE
BRD3-D009369	BRD3	D009369	Neoplasms		Phase I	Phase I	TRUE				FALSE	FALSE	unsupported target	oncology	FALSE	FALSE	FALSE	FALSE	FALSE	0				0	FALSE	FALSE	FALSE	FALSE	FALSE	FALSE	FALSE	FALSE	FALSE	FALSE	FALSE	FALSE	FALSE	FALSE	FALSE	FALSE	FALSE	FALSE	FALSE	FALSE	FALSE	FALSE	FALSE	FALSE	FALSE
BRD3-D010051	BRD3	D010051	Ovarian Neoplasms	Phase I		Phase I	TRUE	FALSE			FALSE	FALSE	unsupported target	oncology	FALSE	FALSE	FALSE	FALSE	FALSE	0				0	FALSE	FALSE	FALSE	FALSE	FALSE	FALSE	FALSE	FALSE	FALSE	FALSE	FALSE	FALSE	FALSE	FALSE	FALSE	FALSE	FALSE	FALSE	FALSE	FALSE	FALSE	FALSE	FALSE	FALSE	FALSE
BRD3-D010190	BRD3	D010190	Pancreatic Neoplasms	Phase II		Phase II	TRUE	TRUE	FALSE		FALSE	FALSE	unsupported target	oncology	FALSE	FALSE	FALSE	FALSE	FALSE	0				0	FALSE	FALSE	FALSE	FALSE	FALSE	FALSE	FALSE	FALSE	FALSE	FALSE	FALSE	FALSE	FALSE	FALSE	FALSE	FALSE	FALSE	FALSE	FALSE	FALSE	FALSE	FALSE	FALSE	FALSE	FALSE
BRD3-D011471	BRD3	D011471	Prostatic Neoplasms	Phase II		Phase II	TRUE	TRUE	FALSE		FALSE	FALSE	unsupported target	oncology	FALSE	FALSE	FALSE	FALSE	FALSE	0				0	FALSE	FALSE	FALSE	FALSE	FALSE	FALSE	FALSE	FALSE	FALSE	FALSE	FALSE	FALSE	FALSE	FALSE	FALSE	FALSE	FALSE	FALSE	FALSE	FALSE	FALSE	FALSE	FALSE	FALSE	FALSE
BRD3-D019337	BRD3	D019337	Hematologic Neoplasms	Phase I		Phase I	TRUE	FALSE			FALSE	FALSE	unsupported target	oncology	FALSE	FALSE	FALSE	FALSE	FALSE	0				0	FALSE	FALSE	FALSE	FALSE	FALSE	FALSE	FALSE	FALSE	FALSE	FALSE	FALSE	FALSE	FALSE	FALSE	FALSE	FALSE	FALSE	FALSE	FALSE	FALSE	FALSE	FALSE	FALSE	FALSE	FALSE
BRD4-D000086382	BRD4	D000086382	COVID-19		Phase III	Phase III	TRUE	TRUE	TRUE		FALSE	FALSE	unsupported target	infection, respiratory	FALSE	FALSE	FALSE	FALSE		0				0	FALSE	FALSE	FALSE	FALSE	FALSE	FALSE	FALSE	FALSE	FALSE	FALSE	FALSE	FALSE	FALSE	FALSE	FALSE	FALSE	FALSE	FALSE	FALSE	FALSE	FALSE	FALSE	FALSE	FALSE	FALSE
BRD4-D000544	BRD4	D000544	Alzheimer Disease	Phase I		Phase I	TRUE	FALSE			FALSE	FALSE	unsupported target	neurology, psychiatry	FALSE	FALSE	FALSE	FALSE		0				0	FALSE	FALSE	FALSE	FALSE	FALSE	FALSE	FALSE	FALSE	FALSE	FALSE	FALSE	FALSE	FALSE	FALSE	FALSE	FALSE	FALSE	FALSE	FALSE	FALSE	FALSE	FALSE	FALSE	FALSE	FALSE
BRD4-D000795	BRD4	D000795	Fabry Disease		Preclinical	Preclinical					FALSE	FALSE	unsupported target	neurology, cardiovascular, congenital, metabolic	FALSE	FALSE	FALSE	FALSE		0				0	FALSE	FALSE	FALSE	FALSE	FALSE	FALSE	FALSE	FALSE	FALSE	FALSE	FALSE	FALSE	FALSE	FALSE	FALSE	FALSE	FALSE	FALSE	FALSE	FALSE	FALSE	FALSE	FALSE	FALSE	FALSE
BRD4-D001327	BRD4	D001327	Autoimmune Diseases	Preclinical		Preclinical	FALSE				FALSE	FALSE	unsupported target	immune	FALSE	FALSE	FALSE	FALSE		0				0	FALSE	FALSE	FALSE	FALSE	FALSE	FALSE	FALSE	FALSE	FALSE	FALSE	FALSE	FALSE	FALSE	FALSE	FALSE	FALSE	FALSE	FALSE	FALSE	FALSE	FALSE	FALSE	FALSE	FALSE	FALSE
BRD4-D001943	BRD4	D001943	Breast Neoplasms	Phase II		Phase II	TRUE	TRUE	FALSE		FALSE	FALSE	unsupported target	oncology	FALSE	FALSE	FALSE	FALSE		0				0	FALSE	FALSE	FALSE	FALSE	FALSE	FALSE	FALSE	FALSE	FALSE	FALSE	FALSE	FALSE	FALSE	FALSE	FALSE	FALSE	FALSE	FALSE	FALSE	FALSE	FALSE	FALSE	FALSE	FALSE	FALSE
BRD4-D002289	BRD4	D002289	Carcinoma, Non-Small-Cell Lung	Phase II		Phase II	TRUE	TRUE	FALSE		FALSE	FALSE	unsupported target	oncology	FALSE	FALSE	FALSE	FALSE		0				0	FALSE	FALSE	FALSE	FALSE	FALSE	FALSE	FALSE	FALSE	FALSE	FALSE	FALSE	FALSE	FALSE	FALSE	FALSE	FALSE	FALSE	FALSE	FALSE	FALSE	FALSE	FALSE	FALSE	FALSE	FALSE
BRD4-D002294	BRD4	D002294	Carcinoma, Squamous Cell	Phase II		Phase II	TRUE	TRUE	FALSE		FALSE	FALSE	unsupported target	oncology	FALSE	FALSE	FALSE	FALSE		0				0	FALSE	FALSE	FALSE	FALSE	FALSE	FALSE	FALSE	FALSE	FALSE	FALSE	FALSE	FALSE	FALSE	FALSE	FALSE	FALSE	FALSE	FALSE	FALSE	FALSE	FALSE	FALSE	FALSE	FALSE	FALSE
BRD4-D003924	BRD4	D003924	Diabetes Mellitus, Type 2		Phase III	Phase III	TRUE	TRUE	TRUE		FALSE	FALSE	unsupported target	metabolic, endocrine	FALSE	FALSE	FALSE	FALSE		0				0	FALSE	FALSE	FALSE	FALSE	FALSE	FALSE	FALSE	FALSE	FALSE	FALSE	FALSE	FALSE	FALSE	FALSE	FALSE	FALSE	FALSE	FALSE	FALSE	FALSE	FALSE	FALSE	FALSE	FALSE	FALSE
BRD4-D006457	BRD4	D006457	Hemoglobinuria, Paroxysmal	Preclinical		Preclinical	FALSE				FALSE	FALSE	unsupported target	hematology	FALSE	FALSE	FALSE	FALSE		0				0	FALSE	FALSE	FALSE	FALSE	FALSE	FALSE	FALSE	FALSE	FALSE	FALSE	FALSE	FALSE	FALSE	FALSE	FALSE	FALSE	FALSE	FALSE	FALSE	FALSE	FALSE	FALSE	FALSE	FALSE	FALSE
BRD4-D007249	BRD4	D007249	Inflammation	Preclinical		Preclinical	FALSE				FALSE	FALSE	unsupported target	signs/symptoms	FALSE	FALSE	FALSE	FALSE		0				0	FALSE	FALSE	FALSE	FALSE	FALSE	FALSE	FALSE	FALSE	FALSE	FALSE	FALSE	FALSE	FALSE	FALSE	FALSE	FALSE	FALSE	FALSE	FALSE	FALSE	FALSE	FALSE	FALSE	FALSE	FALSE
BRD4-D007676	BRD4	D007676	Kidney Failure, Chronic		Phase II	Phase II	TRUE	TRUE			FALSE	FALSE	unsupported target	other	FALSE	FALSE	FALSE	FALSE		0				0	FALSE	FALSE	FALSE	FALSE	FALSE	FALSE	FALSE	FALSE	FALSE	FALSE	FALSE	FALSE	FALSE	FALSE	FALSE	FALSE	FALSE	FALSE	FALSE	FALSE	FALSE	FALSE	FALSE	FALSE	FALSE
BRD4-D008113	BRD4	D008113	Liver Neoplasms	Phase I		Phase I	TRUE	FALSE			FALSE	FALSE	unsupported target	oncology	FALSE	FALSE	FALSE	FALSE		0				0	FALSE	FALSE	FALSE	FALSE	FALSE	FALSE	FALSE	FALSE	FALSE	FALSE	FALSE	FALSE	FALSE	FALSE	FALSE	FALSE	FALSE	FALSE	FALSE	FALSE	FALSE	FALSE	FALSE	FALSE	FALSE
BRD4-D008175	BRD4	D008175	Lung Neoplasms		Preclinical	Preclinical					FALSE	FALSE	unsupported target	oncology	FALSE	FALSE	FALSE	FALSE		0				0	FALSE	FALSE	FALSE	FALSE	FALSE	FALSE	FALSE	FALSE	FALSE	FALSE	FALSE	FALSE	FALSE	FALSE	FALSE	FALSE	FALSE	FALSE	FALSE	FALSE	FALSE	FALSE	FALSE	FALSE	FALSE
BRD4-D008223	BRD4	D008223	Lymphoma		Phase II	Phase II	TRUE	TRUE			FALSE	FALSE	unsupported target	oncology	FALSE	FALSE	FALSE	FALSE		0				0	FALSE	FALSE	FALSE	FALSE	FALSE	FALSE	FALSE	FALSE	FALSE	FALSE	FALSE	FALSE	FALSE	FALSE	FALSE	FALSE	FALSE	FALSE	FALSE	FALSE	FALSE	FALSE	FALSE	FALSE	FALSE
BRD4-D008228	BRD4	D008228	Lymphoma, Non-Hodgkin		Phase II	Phase II	TRUE	TRUE			FALSE	FALSE	unsupported target	oncology	FALSE	FALSE	FALSE	FALSE		0				0	FALSE	FALSE	FALSE	FALSE	FALSE	FALSE	FALSE	FALSE	FALSE	FALSE	FALSE	FALSE	FALSE	FALSE	FALSE	FALSE	FALSE	FALSE	FALSE	FALSE	FALSE	FALSE	FALSE	FALSE	FALSE
BRD4-D008268	BRD4	D008268	Macular Degeneration	Preclinical		Preclinical	FALSE				FALSE	FALSE	unsupported target	ophthalmology	FALSE	FALSE	FALSE	FALSE		0				0	FALSE	FALSE	FALSE	FALSE	FALSE	FALSE	FALSE	FALSE	FALSE	FALSE	FALSE	FALSE	FALSE	FALSE	FALSE	FALSE	FALSE	FALSE	FALSE	FALSE	FALSE	FALSE	FALSE	FALSE	FALSE
BRD4-D008545	BRD4	D008545	Melanoma		Phase II	Phase II	TRUE	TRUE			FALSE	FALSE	unsupported target	oncology	FALSE	FALSE	FALSE	FALSE		0				0	FALSE	FALSE	FALSE	FALSE	FALSE	FALSE	FALSE	FALSE	FALSE	FALSE	FALSE	FALSE	FALSE	FALSE	FALSE	FALSE	FALSE	FALSE	FALSE	FALSE	FALSE	FALSE	FALSE	FALSE	FALSE
BRD4-D009369	BRD4	D009369	Neoplasms		Phase II	Phase II	TRUE	TRUE			FALSE	FALSE	unsupported target	oncology	FALSE	FALSE	FALSE	FALSE		0				0	FALSE	FALSE	FALSE	FALSE	FALSE	FALSE	FALSE	FALSE	FALSE	FALSE	FALSE	FALSE	FALSE	FALSE	FALSE	FALSE	FALSE	FALSE	FALSE	FALSE	FALSE	FALSE	FALSE	FALSE	FALSE
BRD4-D010051	BRD4	D010051	Ovarian Neoplasms		Phase II	Phase II	TRUE	TRUE			FALSE	FALSE	unsupported target	oncology	FALSE	FALSE	FALSE	FALSE		0				0	FALSE	FALSE	FALSE	FALSE	FALSE	FALSE	FALSE	FALSE	FALSE	FALSE	FALSE	FALSE	FALSE	FALSE	FALSE	FALSE	FALSE	FALSE	FALSE	FALSE	FALSE	FALSE	FALSE	FALSE	FALSE
BRD4-D010190	BRD4	D010190	Pancreatic Neoplasms	Phase II		Phase II	TRUE	TRUE	FALSE		FALSE	FALSE	unsupported target	oncology	FALSE	FALSE	FALSE	FALSE		0				0	FALSE	FALSE	FALSE	FALSE	FALSE	FALSE	FALSE	FALSE	FALSE	FALSE	FALSE	FALSE	FALSE	FALSE	FALSE	FALSE	FALSE	FALSE	FALSE	FALSE	FALSE	FALSE	FALSE	FALSE	FALSE
BRD4-D011471	BRD4	D011471	Prostatic Neoplasms		Phase II	Phase II	TRUE	TRUE			FALSE	FALSE	unsupported target	oncology	FALSE	FALSE	FALSE	FALSE		0				0	FALSE	FALSE	FALSE	FALSE	FALSE	FALSE	FALSE	FALSE	FALSE	FALSE	FALSE	FALSE	FALSE	FALSE	FALSE	FALSE	FALSE	FALSE	FALSE	FALSE	FALSE	FALSE	FALSE	FALSE	FALSE
BRD4-D015140	BRD4	D015140	Dementia, Vascular	Preclinical		Preclinical	FALSE				FALSE	FALSE	unsupported target	neurology, cardiovascular, psychiatry	FALSE	FALSE	FALSE	FALSE		0				0	FALSE	FALSE	FALSE	FALSE	FALSE	FALSE	FALSE	FALSE	FALSE	FALSE	FALSE	FALSE	FALSE	FALSE	FALSE	FALSE	FALSE	FALSE	FALSE	FALSE	FALSE	FALSE	FALSE	FALSE	FALSE
BRD4-D016491	BRD4	D016491	Peripheral Vascular Diseases	Preclinical		Preclinical	FALSE				FALSE	FALSE	unsupported target	cardiovascular	FALSE	FALSE	FALSE	FALSE		0				0	FALSE	FALSE	FALSE	FALSE	FALSE	FALSE	FALSE	FALSE	FALSE	FALSE	FALSE	FALSE	FALSE	FALSE	FALSE	FALSE	FALSE	FALSE	FALSE	FALSE	FALSE	FALSE	FALSE	FALSE	FALSE
BRD4-D019337	BRD4	D019337	Hematologic Neoplasms		Preclinical	Preclinical					FALSE	FALSE	unsupported target	oncology	FALSE	FALSE	FALSE	FALSE		0				0	FALSE	FALSE	FALSE	FALSE	FALSE	FALSE	FALSE	FALSE	FALSE	FALSE	FALSE	FALSE	FALSE	FALSE	FALSE	FALSE	FALSE	FALSE	FALSE	FALSE	FALSE	FALSE	FALSE	FALSE	FALSE
BRD4-D050197	BRD4	D050197	Atherosclerosis		Phase III	Phase III	TRUE	TRUE	TRUE		FALSE	FALSE	unsupported target	cardiovascular	FALSE	FALSE	FALSE	FALSE		0				0	FALSE	FALSE	FALSE	FALSE	FALSE	FALSE	FALSE	FALSE	FALSE	FALSE	FALSE	FALSE	FALSE	FALSE	FALSE	FALSE	FALSE	FALSE	FALSE	FALSE	FALSE	FALSE	FALSE	FALSE	FALSE
BRD4-D054990	BRD4	D054990	Idiopathic Pulmonary Fibrosis		Preclinical	Preclinical					FALSE	FALSE	unsupported target	respiratory	FALSE	FALSE	FALSE	FALSE		0				0	FALSE	FALSE	FALSE	FALSE	FALSE	FALSE	FALSE	FALSE	FALSE	FALSE	FALSE	FALSE	FALSE	FALSE	FALSE	FALSE	FALSE	FALSE	FALSE	FALSE	FALSE	FALSE	FALSE	FALSE	FALSE
BRD4-D055728	BRD4	D055728	Primary Myelofibrosis		Phase I	Phase I	TRUE				FALSE	FALSE	unsupported target	hematology	FALSE	FALSE	FALSE	FALSE		0				0	FALSE	FALSE	FALSE	FALSE	FALSE	FALSE	FALSE	FALSE	FALSE	FALSE	FALSE	FALSE	FALSE	FALSE	FALSE	FALSE	FALSE	FALSE	FALSE	FALSE	FALSE	FALSE	FALSE	FALSE	FALSE
BRD4-D055752	BRD4	D055752	Small Cell Lung Carcinoma		Phase II	Phase II	TRUE	TRUE			FALSE	FALSE	unsupported target	oncology	FALSE	FALSE	FALSE	FALSE		0				0	FALSE	FALSE	FALSE	FALSE	FALSE	FALSE	FALSE	FALSE	FALSE	FALSE	FALSE	FALSE	FALSE	FALSE	FALSE	FALSE	FALSE	FALSE	FALSE	FALSE	FALSE	FALSE	FALSE	FALSE	FALSE
BRD4-D065626	BRD4	D065626	Non-alcoholic Fatty Liver Disease	Preclinical		Preclinical	FALSE				FALSE	FALSE	unsupported target	digestive	FALSE	FALSE	FALSE	FALSE		0				0	FALSE	FALSE	FALSE	FALSE	FALSE	FALSE	FALSE	FALSE	FALSE	FALSE	FALSE	FALSE	FALSE	FALSE	FALSE	FALSE	FALSE	FALSE	FALSE	FALSE	FALSE	FALSE	FALSE	FALSE	FALSE
BRD9-D009369	BRD9	D009369	Neoplasms		Phase II	Phase II	TRUE	TRUE			FALSE	FALSE	unsupported target	oncology	FALSE	FALSE	FALSE	FALSE		0				0	FALSE	FALSE	TRUE	FALSE	FALSE	FALSE	FALSE	FALSE	FALSE	FALSE	FALSE	FALSE	FALSE	FALSE	FALSE	FALSE	FALSE	FALSE	FALSE	FALSE	FALSE	FALSE	FALSE	FALSE	FALSE
BRD9-D019337	BRD9	D019337	Hematologic Neoplasms		Preclinical	Preclinical					FALSE	FALSE	unsupported target	oncology	FALSE	FALSE	FALSE	FALSE		0				0	FALSE	FALSE	FALSE	FALSE	FALSE	FALSE	FALSE	FALSE	FALSE	FALSE	FALSE	FALSE	FALSE	FALSE	FALSE	FALSE	FALSE	FALSE	FALSE	FALSE	FALSE	FALSE	FALSE	FALSE	FALSE
BRDT-D001943	BRDT	D001943	Breast Neoplasms	Phase I		Phase I	TRUE	FALSE			FALSE	FALSE	unsupported target	oncology	FALSE	FALSE	FALSE	FALSE	FALSE	0				0	FALSE	FALSE	FALSE	FALSE	FALSE	FALSE	FALSE	FALSE	FALSE	FALSE	FALSE	FALSE	FALSE	FALSE	FALSE	FALSE	FALSE	FALSE	FALSE	FALSE	FALSE	FALSE	FALSE	FALSE	FALSE
BRDT-D002294	BRDT	D002294	Carcinoma, Squamous Cell	Phase I		Phase I	TRUE	FALSE			FALSE	FALSE	unsupported target	oncology	FALSE	FALSE	FALSE	FALSE	FALSE	0				0	FALSE	FALSE	FALSE	FALSE	FALSE	FALSE	FALSE	FALSE	FALSE	FALSE	FALSE	FALSE	FALSE	FALSE	FALSE	FALSE	FALSE	FALSE	FALSE	FALSE	FALSE	FALSE	FALSE	FALSE	FALSE
BRDT-D009369	BRDT	D009369	Neoplasms		Phase I	Phase I	TRUE				FALSE	FALSE	unsupported target	oncology	FALSE	FALSE	FALSE	FALSE	FALSE	0				0	FALSE	FALSE	FALSE	FALSE	FALSE	FALSE	FALSE	FALSE	FALSE	FALSE	FALSE	FALSE	FALSE	FALSE	FALSE	FALSE	FALSE	FALSE	FALSE	FALSE	FALSE	FALSE	FALSE	FALSE	FALSE
BRDT-D010051	BRDT	D010051	Ovarian Neoplasms	Phase I		Phase I	TRUE	FALSE			FALSE	FALSE	unsupported target	oncology	FALSE	FALSE	FALSE	FALSE	FALSE	0				0	FALSE	FALSE	FALSE	FALSE	FALSE	FALSE	FALSE	FALSE	FALSE	FALSE	FALSE	FALSE	FALSE	FALSE	FALSE	FALSE	FALSE	FALSE	FALSE	FALSE	FALSE	FALSE	FALSE	FALSE	FALSE
BRDT-D019337	BRDT	D019337	Hematologic Neoplasms	Preclinical		Preclinical	FALSE				FALSE	FALSE	unsupported target	oncology	FALSE	FALSE	FALSE	FALSE	FALSE	0				0	FALSE	FALSE	FALSE	FALSE	FALSE	FALSE	FALSE	FALSE	FALSE	FALSE	FALSE	FALSE	FALSE	FALSE	FALSE	FALSE	FALSE	FALSE	FALSE	FALSE	FALSE	FALSE	FALSE	FALSE	FALSE
BRPF1-D009369	BRPF1	D009369	Neoplasms	Preclinical		Preclinical	FALSE				FALSE	FALSE	unsupported target	oncology	FALSE	FALSE	FALSE	FALSE		0				0	FALSE	FALSE	FALSE	FALSE	FALSE	FALSE	FALSE	FALSE	FALSE	FALSE	FALSE	FALSE	FALSE	FALSE	FALSE	FALSE	FALSE	FALSE	FALSE	FALSE	FALSE	FALSE	FALSE	FALSE	FALSE
BSCL2-D024821	BSCL2	D024821	Metabolic Syndrome	Preclinical		Preclinical	FALSE				FALSE	FALSE	unsupported target	metabolic	FALSE	FALSE	FALSE	FALSE		0				0	FALSE	FALSE	FALSE	FALSE	FALSE	FALSE	FALSE	FALSE	FALSE	FALSE	FALSE	FALSE	FALSE	FALSE	FALSE	FALSE	FALSE	FALSE	FALSE	FALSE	FALSE	FALSE	FALSE	FALSE	FALSE
BSG-D000086382	BSG	D000086382	COVID-19		Phase III	Phase III	TRUE	TRUE	TRUE		FALSE	FALSE	unsupported target	infection, respiratory	FALSE	FALSE	FALSE	FALSE	FALSE	0				0	FALSE	FALSE	FALSE	FALSE	FALSE	FALSE	FALSE	FALSE	FALSE	FALSE	FALSE	FALSE	FALSE	FALSE	FALSE	FALSE	FALSE	FALSE	FALSE	FALSE	FALSE	FALSE	FALSE	FALSE	FALSE
BSG-D002289	BSG	D002289	Carcinoma, Non-Small-Cell Lung	Preclinical		Preclinical	FALSE				FALSE	FALSE	unsupported target	oncology	FALSE	FALSE	FALSE	FALSE	FALSE	0				0	FALSE	FALSE	FALSE	FALSE	FALSE	FALSE	FALSE	FALSE	FALSE	FALSE	FALSE	FALSE	FALSE	FALSE	FALSE	FALSE	FALSE	FALSE	FALSE	FALSE	FALSE	FALSE	FALSE	FALSE	FALSE
BSG-D006258	BSG	D006258	Head and Neck Neoplasms	Preclinical		Preclinical	FALSE				FALSE	FALSE	unsupported target	oncology	FALSE	FALSE	FALSE	FALSE	FALSE	0				0	FALSE	FALSE	FALSE	FALSE	FALSE	FALSE	FALSE	FALSE	FALSE	FALSE	FALSE	FALSE	FALSE	FALSE	FALSE	FALSE	FALSE	FALSE	FALSE	FALSE	FALSE	FALSE	FALSE	FALSE	FALSE
BSG-D008113	BSG	D008113	Liver Neoplasms	Launched	Launched	Launched	TRUE	TRUE	TRUE	TRUE	TRUE	FALSE	unsupported target	oncology	FALSE	FALSE	FALSE	FALSE	FALSE	0				0	FALSE	FALSE	FALSE	FALSE	FALSE	FALSE	FALSE	FALSE	FALSE	FALSE	FALSE	FALSE	FALSE	FALSE	FALSE	FALSE	FALSE	FALSE	FALSE	FALSE	FALSE	FALSE	FALSE	FALSE	FALSE
BSG-D008175	BSG	D008175	Lung Neoplasms		Preclinical	Preclinical					FALSE	FALSE	unsupported target	oncology	FALSE	FALSE	FALSE	FALSE	FALSE	0				0	FALSE	FALSE	FALSE	FALSE	FALSE	FALSE	FALSE	FALSE	FALSE	FALSE	FALSE	FALSE	FALSE	FALSE	FALSE	FALSE	FALSE	FALSE	FALSE	FALSE	FALSE	FALSE	FALSE	FALSE	FALSE
BST2-D009369	BST2	D009369	Neoplasms	Preclinical		Preclinical	FALSE				FALSE	FALSE	unsupported target	oncology	FALSE	FALSE	FALSE	FALSE	FALSE	0				0	TRUE	TRUE	FALSE	FALSE	FALSE	FALSE	FALSE	FALSE	FALSE	FALSE	FALSE	FALSE	FALSE	FALSE	FALSE	FALSE	FALSE	FALSE	FALSE	FALSE	FALSE	FALSE	FALSE	FALSE	FALSE
BTLA-D006258	BTLA	D006258	Head and Neck Neoplasms		Phase II	Phase II	TRUE	TRUE			FALSE	FALSE	unsupported target	oncology	FALSE	FALSE	FALSE	FALSE	FALSE	0				0	FALSE	FALSE	FALSE	FALSE	FALSE	FALSE	FALSE	FALSE	FALSE	FALSE	FALSE	FALSE	FALSE	FALSE	FALSE	FALSE	FALSE	FALSE	FALSE	FALSE	FALSE	FALSE	FALSE	FALSE	FALSE
BTLA-D007249	BTLA	D007249	Inflammation		Phase I	Phase I	TRUE				FALSE	FALSE	unsupported target	signs/symptoms	FALSE	FALSE	FALSE	FALSE	FALSE	0				0	FALSE	FALSE	FALSE	FALSE	FALSE	FALSE	FALSE	FALSE	FALSE	FALSE	FALSE	FALSE	FALSE	FALSE	FALSE	FALSE	FALSE	FALSE	FALSE	FALSE	FALSE	FALSE	FALSE	FALSE	FALSE
BTLA-D008175	BTLA	D008175	Lung Neoplasms		Phase II	Phase II	TRUE	TRUE			FALSE	FALSE	unsupported target	oncology	FALSE	FALSE	FALSE	FALSE	FALSE	0				0	FALSE	FALSE	FALSE	FALSE	FALSE	FALSE	FALSE	FALSE	FALSE	FALSE	FALSE	FALSE	FALSE	FALSE	FALSE	FALSE	FALSE	FALSE	FALSE	FALSE	FALSE	FALSE	FALSE	FALSE	FALSE
BTLA-D008180	BTLA	D008180	Lupus Erythematosus, Systemic		Phase II	Phase II	TRUE	TRUE			FALSE	FALSE	unsupported target	dermatology, immune	FALSE	FALSE	FALSE	FALSE	FALSE	0				0	FALSE	FALSE	FALSE	FALSE	FALSE	FALSE	FALSE	FALSE	FALSE	FALSE	FALSE	FALSE	FALSE	FALSE	FALSE	FALSE	FALSE	FALSE	FALSE	FALSE	FALSE	FALSE	FALSE	FALSE	FALSE
BTLA-D008223	BTLA	D008223	Lymphoma		Phase I	Phase I	TRUE				FALSE	FALSE	unsupported target	oncology	FALSE	FALSE	FALSE	FALSE	FALSE	0				0	FALSE	FALSE	FALSE	FALSE	FALSE	FALSE	FALSE	FALSE	FALSE	FALSE	FALSE	FALSE	FALSE	FALSE	FALSE	FALSE	FALSE	FALSE	FALSE	FALSE	FALSE	FALSE	FALSE	FALSE	FALSE
BTLA-D009369	BTLA	D009369	Neoplasms		Phase II	Phase II	TRUE	TRUE			FALSE	FALSE	unsupported target	oncology	FALSE	FALSE	FALSE	FALSE	FALSE	0				0	FALSE	FALSE	FALSE	FALSE	FALSE	FALSE	FALSE	FALSE	FALSE	FALSE	FALSE	FALSE	FALSE	FALSE	FALSE	FALSE	FALSE	FALSE	FALSE	FALSE	FALSE	FALSE	FALSE	FALSE	FALSE
BTLA-D011565	BTLA	D011565	Psoriasis		Phase I	Phase I	TRUE				FALSE	FALSE	unsupported target	dermatology	TRUE	TRUE	FALSE	FALSE	FALSE	1	ukb-b-4141	Diagnoses - main ICD10: C44.3 Skin of other and unspecified parts of face	Blood cell	1	FALSE	TRUE	FALSE	FALSE	TRUE	FALSE	FALSE	FALSE	FALSE	FALSE	FALSE	FALSE	FALSE	FALSE	FALSE	FALSE	FALSE	FALSE	FALSE	FALSE	FALSE	FALSE	FALSE	FALSE	FALSE
BTLA-D014376	BTLA	D014376	Tuberculosis		Preclinical	Preclinical					FALSE	FALSE	unsupported target	infection	FALSE	FALSE	FALSE	FALSE	FALSE	0				0	FALSE	FALSE	FALSE	FALSE	FALSE	FALSE	FALSE	FALSE	FALSE	FALSE	FALSE	FALSE	FALSE	FALSE	FALSE	FALSE	FALSE	FALSE	FALSE	FALSE	FALSE	FALSE	FALSE	FALSE	FALSE
BTLA-D014777	BTLA	D014777	Virus Diseases		Preclinical	Preclinical					FALSE	FALSE	unsupported target	infection	FALSE	FALSE	FALSE	FALSE	FALSE	0				0	FALSE	FALSE	FALSE	FALSE	FALSE	FALSE	FALSE	FALSE	FALSE	FALSE	FALSE	FALSE	FALSE	FALSE	FALSE	FALSE	FALSE	FALSE	FALSE	FALSE	FALSE	FALSE	FALSE	FALSE	FALSE
BTLA-D019337	BTLA	D019337	Hematologic Neoplasms		Phase II	Phase II	TRUE	TRUE			FALSE	FALSE	unsupported target	oncology	FALSE	FALSE	FALSE	FALSE	FALSE	0				0	FALSE	FALSE	FALSE	FALSE	FALSE	FALSE	FALSE	FALSE	FALSE	FALSE	FALSE	FALSE	FALSE	FALSE	FALSE	FALSE	FALSE	FALSE	FALSE	FALSE	FALSE	FALSE	FALSE	FALSE	FALSE
BTN1A1-D001749	BTN1A1	D001749	Urinary Bladder Neoplasms		Preclinical	Preclinical					FALSE	FALSE	unsupported target	oncology	FALSE	FALSE		FALSE	FALSE	0				0	TRUE	TRUE	FALSE	FALSE	FALSE	FALSE	FALSE	FALSE	FALSE	FALSE	FALSE	FALSE	FALSE	FALSE	FALSE	FALSE	FALSE	FALSE	FALSE	FALSE	FALSE	FALSE	FALSE	FALSE	FALSE
BTN1A1-D002289	BTN1A1	D002289	Carcinoma, Non-Small-Cell Lung		Preclinical	Preclinical					FALSE	FALSE	unsupported target	oncology	TRUE	FALSE		FALSE	TRUE	2	ebi-a-GCST90013922;ebi-a-GCST90013972	Any parental history of lung cancer (Firth correction);Any parental history of lung cancer (SPA correction)	Plasma	1	FALSE	TRUE	FALSE	FALSE	FALSE	FALSE	FALSE	FALSE	FALSE	FALSE	TRUE	FALSE	FALSE	FALSE	FALSE	FALSE	FALSE	FALSE	FALSE	FALSE	FALSE	FALSE	FALSE	FALSE	FALSE
BTN1A1-D009369	BTN1A1	D009369	Neoplasms		Phase I	Phase I	TRUE				FALSE	FALSE	unsupported target	oncology	FALSE	FALSE		FALSE	FALSE	0				0	FALSE	FALSE	FALSE	FALSE	FALSE	FALSE	FALSE	FALSE	FALSE	FALSE	FALSE	FALSE	FALSE	FALSE	FALSE	FALSE	FALSE	FALSE	FALSE	FALSE	FALSE	FALSE	FALSE	FALSE	FALSE
BTN1A1-D010051	BTN1A1	D010051	Ovarian Neoplasms		Preclinical	Preclinical					FALSE	FALSE	unsupported target	oncology	FALSE	FALSE		FALSE	FALSE	0				0	FALSE	FALSE	FALSE	FALSE	FALSE	FALSE	FALSE	FALSE	FALSE	FALSE	FALSE	FALSE	FALSE	FALSE	FALSE	FALSE	FALSE	FALSE	FALSE	FALSE	FALSE	FALSE	FALSE	FALSE	FALSE
BTN2A2-D001327	BTN2A2	D001327	Autoimmune Diseases		Preclinical	Preclinical					FALSE	FALSE	unsupported target	immune	FALSE	FALSE	FALSE	FALSE		0				0	FALSE	FALSE	FALSE	FALSE	FALSE	FALSE	FALSE	FALSE	FALSE	FALSE	FALSE	FALSE	FALSE	FALSE	FALSE	FALSE	FALSE	FALSE	FALSE	FALSE	FALSE	FALSE	FALSE	FALSE	FALSE
BTN2A2-D009369	BTN2A2	D009369	Neoplasms		Preclinical	Preclinical					FALSE	FALSE	unsupported target	oncology	FALSE	FALSE	FALSE	FALSE		0				0	FALSE	FALSE	FALSE	FALSE	FALSE	FALSE	FALSE	FALSE	FALSE	FALSE	FALSE	FALSE	FALSE	FALSE	FALSE	FALSE	FALSE	FALSE	FALSE	FALSE	FALSE	FALSE	FALSE	FALSE	FALSE
BTN2A2-D019337	BTN2A2	D019337	Hematologic Neoplasms		Preclinical	Preclinical					FALSE	FALSE	unsupported target	oncology	FALSE	FALSE	FALSE	FALSE		0				0	FALSE	FALSE	FALSE	FALSE	FALSE	FALSE	FALSE	FALSE	FALSE	FALSE	FALSE	FALSE	FALSE	FALSE	FALSE	FALSE	FALSE	FALSE	FALSE	FALSE	FALSE	FALSE	FALSE	FALSE	FALSE
BTN3A1-D001327	BTN3A1	D001327	Autoimmune Diseases		Preclinical	Preclinical					FALSE	FALSE	unsupported target	immune	FALSE	FALSE	FALSE	FALSE		0				0	FALSE	FALSE	FALSE	FALSE	FALSE	FALSE	FALSE	FALSE	FALSE	FALSE	FALSE	FALSE	FALSE	FALSE	FALSE	FALSE	FALSE	FALSE	FALSE	FALSE	FALSE	FALSE	FALSE	FALSE	FALSE
BTN3A1-D009369	BTN3A1	D009369	Neoplasms		Phase II	Phase II	TRUE	TRUE			FALSE	FALSE	unsupported target	oncology	FALSE	FALSE	FALSE	FALSE		0				0	FALSE	FALSE	FALSE	FALSE	FALSE	FALSE	FALSE	FALSE	FALSE	FALSE	FALSE	FALSE	FALSE	FALSE	FALSE	FALSE	FALSE	FALSE	FALSE	FALSE	FALSE	FALSE	FALSE	FALSE	FALSE
BTN3A1-D010051	BTN3A1	D010051	Ovarian Neoplasms	Preclinical		Preclinical	FALSE				FALSE	FALSE	unsupported target	oncology	FALSE	FALSE	FALSE	FALSE		0				0	FALSE	FALSE	FALSE	FALSE	FALSE	FALSE	FALSE	FALSE	FALSE	FALSE	FALSE	FALSE	FALSE	FALSE	FALSE	FALSE	FALSE	FALSE	FALSE	FALSE	FALSE	FALSE	FALSE	FALSE	FALSE
BTN3A1-D014376	BTN3A1	D014376	Tuberculosis		Preclinical	Preclinical					FALSE	FALSE	unsupported target	infection	FALSE	FALSE	FALSE	FALSE		0				0	FALSE	FALSE	FALSE	FALSE	FALSE	FALSE	FALSE	FALSE	FALSE	FALSE	FALSE	FALSE	FALSE	FALSE	FALSE	FALSE	FALSE	FALSE	FALSE	FALSE	FALSE	FALSE	FALSE	FALSE	FALSE
BTN3A1-D014777	BTN3A1	D014777	Virus Diseases		Preclinical	Preclinical					FALSE	FALSE	unsupported target	infection	FALSE	FALSE	FALSE	FALSE		0				0	FALSE	FALSE	FALSE	FALSE	FALSE	FALSE	FALSE	FALSE	FALSE	FALSE	FALSE	FALSE	FALSE	FALSE	FALSE	FALSE	FALSE	FALSE	FALSE	FALSE	FALSE	FALSE	FALSE	FALSE	FALSE
BTN3A1-D019337	BTN3A1	D019337	Hematologic Neoplasms		Phase II	Phase II	TRUE	TRUE			FALSE	FALSE	unsupported target	oncology	FALSE	FALSE	FALSE	FALSE		0				0	FALSE	FALSE	FALSE	FALSE	FALSE	FALSE	FALSE	FALSE	FALSE	FALSE	FALSE	FALSE	FALSE	FALSE	FALSE	FALSE	FALSE	FALSE	FALSE	FALSE	FALSE	FALSE	FALSE	FALSE	FALSE
BUB1-D009369	BUB1	D009369	Neoplasms	Preclinical		Preclinical	FALSE				FALSE	FALSE	unsupported target	oncology	FALSE	FALSE	FALSE	FALSE		0				0	FALSE	FALSE	FALSE	FALSE	FALSE	FALSE	FALSE	FALSE	FALSE	FALSE	FALSE	FALSE	FALSE	FALSE	FALSE	FALSE	FALSE	FALSE	FALSE	FALSE	FALSE	FALSE	FALSE	FALSE	FALSE
C1S-D000744	C1S	D000744	Anemia, Hemolytic, Autoimmune	Launched	Launched	Launched	TRUE	TRUE	TRUE	TRUE	TRUE	FALSE	unsupported target	hematology, immune	FALSE	FALSE	FALSE	FALSE	FALSE	0				0	FALSE	FALSE	FALSE	FALSE	FALSE	FALSE	FALSE	FALSE	FALSE	FALSE	FALSE	FALSE	FALSE	FALSE	FALSE	FALSE	FALSE	FALSE	FALSE	FALSE	FALSE	FALSE	FALSE	FALSE	FALSE
C1S-D001327	C1S	D001327	Autoimmune Diseases	Preclinical		Preclinical	FALSE				FALSE	FALSE	unsupported target	immune	FALSE	FALSE	FALSE	FALSE	FALSE	0				0	FALSE	FALSE	FALSE	FALSE	FALSE	FALSE	FALSE	FALSE	FALSE	FALSE	FALSE	FALSE	FALSE	FALSE	FALSE	FALSE	FALSE	FALSE	FALSE	FALSE	FALSE	FALSE	FALSE	FALSE	FALSE
C1S-D016553	C1S	D016553	Purpura, Thrombocytopenic, Idiopathic	Phase II		Phase II	TRUE	TRUE	FALSE		FALSE	FALSE	unsupported target	hematology, immune, signs/symptoms	FALSE	FALSE	FALSE	FALSE	FALSE	0				0	FALSE	FALSE	FALSE	FALSE	FALSE	FALSE	FALSE	FALSE	FALSE	FALSE	FALSE	FALSE	FALSE	FALSE	FALSE	FALSE	FALSE	FALSE	FALSE	FALSE	FALSE	FALSE	FALSE	FALSE	FALSE
C1S-D020277	C1S	D020277	Polyradiculoneuropathy, Chronic Inflammatory Demyelinating		Phase II	Phase II	TRUE	TRUE			FALSE	FALSE	unsupported target	neurology, immune	FALSE	FALSE	FALSE	FALSE	FALSE	0				0	FALSE	FALSE	FALSE	FALSE	FALSE	FALSE	FALSE	FALSE	FALSE	FALSE	FALSE	FALSE	FALSE	FALSE	FALSE	FALSE	FALSE	FALSE	FALSE	FALSE	FALSE	FALSE	FALSE	FALSE	FALSE
C1S-D051437	C1S	D051437	Renal Insufficiency		Phase I	Phase I	TRUE				FALSE	FALSE	unsupported target	other	FALSE	FALSE	FALSE	FALSE	FALSE	0				0	FALSE	FALSE	FALSE	FALSE	FALSE	FALSE	FALSE	FALSE	FALSE	FALSE	FALSE	FALSE	FALSE	FALSE	FALSE	FALSE	FALSE	FALSE	FALSE	FALSE	FALSE	FALSE	FALSE	FALSE	FALSE
C2-D000086382	C2	D000086382	COVID-19		Phase II	Phase II	TRUE	TRUE			FALSE	FALSE	unsupported target	infection, respiratory	FALSE	FALSE	FALSE	FALSE	FALSE	0				0	FALSE	FALSE	FALSE	FALSE	FALSE	FALSE	FALSE	FALSE	FALSE	FALSE	FALSE	FALSE	FALSE	FALSE	FALSE	FALSE	FALSE	FALSE	FALSE	FALSE	FALSE	FALSE	FALSE	FALSE	FALSE
C2-D000744	C2	D000744	Anemia, Hemolytic, Autoimmune		Preclinical	Preclinical					FALSE	FALSE	unsupported target	hematology, immune	FALSE	FALSE	FALSE	FALSE	FALSE	0				0	FALSE	FALSE	FALSE	FALSE	FALSE	FALSE	FALSE	FALSE	FALSE	FALSE	FALSE	FALSE	FALSE	FALSE	FALSE	FALSE	FALSE	FALSE	FALSE	FALSE	FALSE	FALSE	FALSE	FALSE	FALSE
C2-D001327	C2	D001327	Autoimmune Diseases		Phase I	Phase I	TRUE				FALSE	FALSE	unsupported target	immune	FALSE	FALSE	FALSE	FALSE	FALSE	0				0	FALSE	FALSE	FALSE	FALSE	FALSE	FALSE	FALSE	FALSE	FALSE	FALSE	FALSE	FALSE	FALSE	FALSE	FALSE	FALSE	FALSE	FALSE	FALSE	FALSE	FALSE	FALSE	FALSE	FALSE	FALSE
C2-D009157	C2	D009157	Myasthenia Gravis	Preclinical		Preclinical	FALSE				FALSE	FALSE	unsupported target	oncology	TRUE	FALSE	FALSE	TRUE	FALSE	1	ebi-a-GCST90093466	Late-onset myasthenia gravis	Blood cell	1	FALSE	TRUE	TRUE	FALSE	TRUE	FALSE	FALSE	FALSE	FALSE	FALSE	FALSE	FALSE	FALSE	FALSE	FALSE	FALSE	FALSE	FALSE	FALSE	FALSE	FALSE	FALSE	FALSE	FALSE	FALSE
C2-D011115	C2	D011115	Polyneuropathies		Phase II	Phase II	TRUE	TRUE			FALSE	FALSE	unsupported target	neurology	FALSE	FALSE	FALSE	FALSE	FALSE	0				0	FALSE	FALSE	FALSE	FALSE	FALSE	FALSE	FALSE	FALSE	FALSE	FALSE	FALSE	FALSE	FALSE	FALSE	FALSE	FALSE	FALSE	FALSE	FALSE	FALSE	FALSE	FALSE	FALSE	FALSE	FALSE
C2-D051437	C2	D051437	Renal Insufficiency		Phase I	Phase I	TRUE				FALSE	FALSE	unsupported target	other	FALSE	FALSE	FALSE	FALSE	FALSE	0				0	FALSE	FALSE	TRUE	FALSE	FALSE	FALSE	FALSE	FALSE	FALSE	FALSE	FALSE	FALSE	FALSE	FALSE	FALSE	FALSE	FALSE	FALSE	FALSE	FALSE	FALSE	FALSE	FALSE	FALSE	FALSE
C3-D000086382	C3	D000086382	COVID-19		Preclinical	Preclinical					FALSE	FALSE	unsupported target	infection, respiratory	FALSE	FALSE	FALSE	FALSE	FALSE	0				0	FALSE	FALSE	FALSE	FALSE	FALSE	FALSE	FALSE	FALSE	FALSE	FALSE	FALSE	FALSE	FALSE	FALSE	FALSE	FALSE	FALSE	FALSE	FALSE	FALSE	FALSE	FALSE	FALSE	FALSE	FALSE
C3-D000690	C3	D000690	Amyotrophic Lateral Sclerosis		Phase III	Phase III	TRUE	TRUE	TRUE		FALSE	FALSE	unsupported target	neurology, metabolic	FALSE	FALSE	FALSE	FALSE	FALSE	0				0	FALSE	FALSE	FALSE	FALSE	FALSE	FALSE	FALSE	FALSE	FALSE	FALSE	FALSE	FALSE	FALSE	FALSE	FALSE	FALSE	FALSE	FALSE	FALSE	FALSE	FALSE	FALSE	FALSE	FALSE	FALSE
C3-D000744	C3	D000744	Anemia, Hemolytic, Autoimmune	Launched	Launched	Launched	TRUE	TRUE	TRUE	TRUE	TRUE	FALSE	unsupported target	hematology, immune	FALSE	FALSE	FALSE	FALSE	FALSE	0				0	FALSE	FALSE	FALSE	FALSE	FALSE	FALSE	FALSE	FALSE	FALSE	FALSE	FALSE	FALSE	FALSE	FALSE	FALSE	FALSE	FALSE	FALSE	FALSE	FALSE	FALSE	FALSE	FALSE	FALSE	FALSE
C3-D001249	C3	D001249	Asthma	Phase I		Phase I	TRUE	FALSE			FALSE	FALSE	unsupported target	respiratory, immune	FALSE	FALSE	FALSE	FALSE	FALSE	0				0	FALSE	FALSE	FALSE	FALSE	FALSE	FALSE	FALSE	FALSE	FALSE	FALSE	FALSE	FALSE	FALSE	FALSE	FALSE	FALSE	FALSE	FALSE	FALSE	FALSE	FALSE	FALSE	FALSE	FALSE	FALSE
C3-D001327	C3	D001327	Autoimmune Diseases		Preclinical	Preclinical					FALSE	FALSE	unsupported target	immune	FALSE	FALSE	FALSE	FALSE	FALSE	0				0	FALSE	FALSE	FALSE	FALSE	FALSE	FALSE	FALSE	FALSE	FALSE	FALSE	FALSE	FALSE	FALSE	FALSE	FALSE	FALSE	FALSE	FALSE	FALSE	FALSE	FALSE	FALSE	FALSE	FALSE	FALSE
C3-D001749	C3	D001749	Urinary Bladder Neoplasms	Preclinical		Preclinical	FALSE				FALSE	FALSE	unsupported target	oncology	FALSE	FALSE	FALSE	FALSE	FALSE	0				0	FALSE	FALSE	FALSE	FALSE	FALSE	FALSE	FALSE	FALSE	FALSE	FALSE	FALSE	FALSE	FALSE	FALSE	FALSE	FALSE	FALSE	FALSE	FALSE	FALSE	FALSE	FALSE	FALSE	FALSE	FALSE
C3-D001943	C3	D001943	Breast Neoplasms	Preclinical		Preclinical	FALSE				FALSE	FALSE	unsupported target	oncology	FALSE	FALSE	FALSE	FALSE	FALSE	0				0	FALSE	FALSE	FALSE	FALSE	FALSE	FALSE	FALSE	FALSE	FALSE	FALSE	FALSE	FALSE	FALSE	FALSE	FALSE	FALSE	FALSE	FALSE	FALSE	FALSE	FALSE	FALSE	FALSE	FALSE	FALSE
C3-D003930	C3	D003930	Diabetic Retinopathy		Preclinical	Preclinical					FALSE	FALSE	unsupported target	ophthalmology, cardiovascular, endocrine	FALSE	FALSE	FALSE	FALSE	FALSE	0				0	FALSE	FALSE	FALSE	FALSE	FALSE	FALSE	FALSE	FALSE	FALSE	FALSE	FALSE	FALSE	FALSE	FALSE	FALSE	FALSE	FALSE	FALSE	FALSE	FALSE	FALSE	FALSE	FALSE	FALSE	FALSE
C3-D005921	C3	D005921	Glomerulonephritis		Phase III	Phase III	TRUE	TRUE	TRUE		FALSE	FALSE	unsupported target	other	FALSE	FALSE	FALSE	FALSE	FALSE	0				0	FALSE	FALSE	FALSE	FALSE	FALSE	FALSE	FALSE	FALSE	FALSE	FALSE	FALSE	FALSE	FALSE	FALSE	FALSE	FALSE	FALSE	FALSE	FALSE	FALSE	FALSE	FALSE	FALSE	FALSE	FALSE
C3-D005922	C3	D005922	Glomerulonephritis, IGA		Phase II	Phase II	TRUE	TRUE			FALSE	FALSE	unsupported target	immune	FALSE	FALSE	FALSE	FALSE	FALSE	0				0	FALSE	FALSE	FALSE	FALSE	FALSE	FALSE	FALSE	FALSE	FALSE	FALSE	FALSE	FALSE	FALSE	FALSE	FALSE	FALSE	FALSE	FALSE	FALSE	FALSE	FALSE	FALSE	FALSE	FALSE	FALSE
C3-D006457	C3	D006457	Hemoglobinuria, Paroxysmal	Launched	Launched	Launched	TRUE	TRUE	TRUE	TRUE	TRUE	FALSE	unsupported target	hematology	FALSE	FALSE	FALSE	FALSE	FALSE	0				0	FALSE	FALSE	FALSE	FALSE	FALSE	FALSE	FALSE	FALSE	FALSE	FALSE	FALSE	FALSE	FALSE	FALSE	FALSE	FALSE	FALSE	FALSE	FALSE	FALSE	FALSE	FALSE	FALSE	FALSE	FALSE
C3-D007249	C3	D007249	Inflammation		Preclinical	Preclinical					FALSE	FALSE	unsupported target	signs/symptoms	FALSE	FALSE	FALSE	FALSE	FALSE	0				0	FALSE	FALSE	FALSE	FALSE	FALSE	FALSE	FALSE	FALSE	FALSE	FALSE	FALSE	FALSE	FALSE	FALSE	FALSE	FALSE	FALSE	FALSE	FALSE	FALSE	FALSE	FALSE	FALSE	FALSE	FALSE
C3-D008107	C3	D008107	Liver Diseases		Phase II	Phase II	TRUE	TRUE			FALSE	FALSE	unsupported target	digestive	TRUE	TRUE	FALSE	TRUE	FALSE	1	ebi-a-GCST90025966	Gamma glutamyl transferase levels	Blood cell	1	FALSE	TRUE	TRUE	FALSE	TRUE	FALSE	FALSE	FALSE	FALSE	FALSE	FALSE	FALSE	FALSE	FALSE	FALSE	FALSE	FALSE	FALSE	FALSE	FALSE	FALSE	FALSE	FALSE	FALSE	FALSE
C3-D008181	C3	D008181	Lupus Nephritis		Phase II	Phase II	TRUE	TRUE			FALSE	TRUE	genetically supported target	dermatology, immune	FALSE	FALSE	FALSE	FALSE	FALSE	0				0	FALSE	FALSE	FALSE	FALSE	FALSE	FALSE	FALSE	FALSE	FALSE	FALSE	FALSE	FALSE	FALSE	FALSE	FALSE	FALSE	FALSE	FALSE	FALSE	FALSE	FALSE	FALSE	FALSE	FALSE	FALSE
C3-D008269	C3	D008269	Macular Edema		Preclinical	Preclinical					FALSE	TRUE	genetically supported target	ophthalmology	FALSE	FALSE	FALSE	FALSE	FALSE	0				0	FALSE	FALSE	TRUE	FALSE	FALSE	FALSE	FALSE	FALSE	FALSE	FALSE	FALSE	FALSE	FALSE	FALSE	FALSE	FALSE	FALSE	FALSE	FALSE	FALSE	FALSE	FALSE	FALSE	FALSE	FALSE
C3-D009157	C3	D009157	Myasthenia Gravis		Preclinical	Preclinical					FALSE	FALSE	unsupported target	oncology	FALSE	FALSE	FALSE	FALSE	FALSE	0				0	FALSE	FALSE	FALSE	FALSE	FALSE	FALSE	FALSE	FALSE	FALSE	FALSE	FALSE	FALSE	FALSE	FALSE	FALSE	FALSE	FALSE	FALSE	FALSE	FALSE	FALSE	FALSE	FALSE	FALSE	FALSE
C3-D010518	C3	D010518	Periodontitis		Phase II	Phase II	TRUE	TRUE			FALSE	FALSE	unsupported target	other	FALSE	FALSE	FALSE	FALSE	FALSE	0				0	FALSE	FALSE	FALSE	FALSE	FALSE	FALSE	FALSE	FALSE	FALSE	FALSE	FALSE	FALSE	FALSE	FALSE	FALSE	FALSE	FALSE	FALSE	FALSE	FALSE	FALSE	FALSE	FALSE	FALSE	FALSE
C3-D013274	C3	D013274	Stomach Neoplasms	Preclinical		Preclinical	FALSE				FALSE	FALSE	unsupported target	oncology	FALSE	FALSE	FALSE	FALSE	FALSE	0				0	FALSE	FALSE	FALSE	FALSE	FALSE	FALSE	FALSE	FALSE	FALSE	FALSE	FALSE	FALSE	FALSE	FALSE	FALSE	FALSE	FALSE	FALSE	FALSE	FALSE	FALSE	FALSE	FALSE	FALSE	FALSE
C3-D015433	C3	D015433	Glomerulonephritis, Membranous		Phase II	Phase II	TRUE	TRUE			FALSE	FALSE	unsupported target	immune	FALSE	FALSE	FALSE	FALSE	FALSE	0				0	FALSE	FALSE	FALSE	FALSE	FALSE	FALSE	FALSE	FALSE	FALSE	FALSE	FALSE	FALSE	FALSE	FALSE	FALSE	FALSE	FALSE	FALSE	FALSE	FALSE	FALSE	FALSE	FALSE	FALSE	FALSE
C3-D020521	C3	D020521	Stroke	Phase I		Phase I	TRUE	FALSE			FALSE	FALSE	unsupported target	neurology, cardiovascular	FALSE	FALSE	FALSE	FALSE	FALSE	0				0	FALSE	FALSE	FALSE	FALSE	FALSE	FALSE	FALSE	FALSE	FALSE	FALSE	FALSE	FALSE	FALSE	FALSE	FALSE	FALSE	FALSE	FALSE	FALSE	FALSE	FALSE	FALSE	FALSE	FALSE	FALSE
C3-D029424	C3	D029424	Pulmonary Disease, Chronic Obstructive	Phase I		Phase I	TRUE	FALSE			FALSE	FALSE	unsupported target	respiratory	FALSE	FALSE	FALSE	FALSE	FALSE	0				0	FALSE	FALSE	FALSE	FALSE	FALSE	FALSE	FALSE	FALSE	FALSE	FALSE	FALSE	FALSE	FALSE	FALSE	FALSE	FALSE	FALSE	FALSE	FALSE	FALSE	FALSE	FALSE	FALSE	FALSE	FALSE
C3-D051437	C3	D051437	Renal Insufficiency	Phase I		Phase I	TRUE	FALSE			FALSE	FALSE	unsupported target	other	FALSE	FALSE	FALSE	FALSE	FALSE	0				0	FALSE	FALSE	TRUE	FALSE	FALSE	FALSE	FALSE	FALSE	FALSE	FALSE	FALSE	FALSE	FALSE	FALSE	FALSE	FALSE	FALSE	FALSE	FALSE	FALSE	FALSE	FALSE	FALSE	FALSE	FALSE
C3-D057049	C3	D057049	Thrombotic Microangiopathies		Phase II	Phase II	TRUE	TRUE			FALSE	FALSE	unsupported target	hematology	FALSE	FALSE	FALSE	FALSE	FALSE	0				0	FALSE	FALSE	TRUE	FALSE	FALSE	FALSE	FALSE	FALSE	FALSE	FALSE	FALSE	FALSE	FALSE	FALSE	FALSE	FALSE	FALSE	FALSE	FALSE	FALSE	FALSE	FALSE	FALSE	FALSE	FALSE
C3AR1-D001249	C3AR1	D001249	Asthma	Preclinical		Preclinical	FALSE				FALSE	FALSE	unsupported target	respiratory, immune	FALSE	FALSE	FALSE	FALSE		0				0	FALSE	FALSE	FALSE	FALSE	FALSE	FALSE	FALSE	FALSE	FALSE	FALSE	FALSE	FALSE	FALSE	FALSE	FALSE	FALSE	FALSE	FALSE	FALSE	FALSE	FALSE	FALSE	FALSE	FALSE	FALSE
C5-D000086382	C5	D000086382	COVID-19		Phase III	Phase III	TRUE	TRUE	TRUE		FALSE	FALSE	unsupported target	infection, respiratory	FALSE	FALSE	FALSE	FALSE	FALSE	0				0	FALSE	FALSE	FALSE	FALSE	FALSE	FALSE	FALSE	FALSE	FALSE	FALSE	FALSE	FALSE	FALSE	FALSE	FALSE	FALSE	FALSE	FALSE	FALSE	FALSE	FALSE	FALSE	FALSE	FALSE	FALSE
C5-D000544	C5	D000544	Alzheimer Disease	Preclinical		Preclinical	FALSE				FALSE	FALSE	unsupported target	neurology, psychiatry	FALSE	FALSE	FALSE	FALSE	FALSE	0				0	FALSE	FALSE	FALSE	FALSE	FALSE	FALSE	FALSE	FALSE	FALSE	FALSE	FALSE	FALSE	FALSE	FALSE	FALSE	FALSE	FALSE	FALSE	FALSE	FALSE	FALSE	FALSE	FALSE	FALSE	FALSE
C5-D000690	C5	D000690	Amyotrophic Lateral Sclerosis		Preclinical	Preclinical					FALSE	FALSE	unsupported target	neurology, metabolic	FALSE	FALSE	FALSE	FALSE	FALSE	0				0	FALSE	FALSE	FALSE	FALSE	FALSE	FALSE	FALSE	FALSE	FALSE	FALSE	FALSE	FALSE	FALSE	FALSE	FALSE	FALSE	FALSE	FALSE	FALSE	FALSE	FALSE	FALSE	FALSE	FALSE	FALSE
C5-D000755	C5	D000755	Anemia, Sickle Cell		Phase II	Phase II	TRUE	TRUE			FALSE	FALSE	unsupported target	hematology, congenital	FALSE	FALSE	FALSE	FALSE	FALSE	0				0	FALSE	FALSE	FALSE	FALSE	FALSE	FALSE	FALSE	FALSE	FALSE	FALSE	FALSE	FALSE	FALSE	FALSE	FALSE	FALSE	FALSE	FALSE	FALSE	FALSE	FALSE	FALSE	FALSE	FALSE	FALSE
C5-D001171	C5	D001171	Arthritis, Juvenile	Phase I		Phase I	TRUE	FALSE			FALSE	FALSE	unsupported target	musculoskeletal, dermatology, immune	FALSE	FALSE	FALSE	FALSE	FALSE	0				0	FALSE	FALSE	FALSE	FALSE	FALSE	FALSE	FALSE	FALSE	FALSE	FALSE	FALSE	FALSE	FALSE	FALSE	FALSE	FALSE	FALSE	FALSE	FALSE	FALSE	FALSE	FALSE	FALSE	FALSE	FALSE
C5-D001172	C5	D001172	Arthritis, Rheumatoid	Preclinical		Preclinical	FALSE				FALSE	TRUE	genetically supported target	musculoskeletal, dermatology, immune	FALSE	FALSE	FALSE	FALSE	FALSE	0				0	FALSE	FALSE	FALSE	FALSE	FALSE	FALSE	FALSE	FALSE	FALSE	FALSE	FALSE	FALSE	FALSE	FALSE	FALSE	FALSE	FALSE	FALSE	FALSE	FALSE	FALSE	FALSE	FALSE	FALSE	FALSE
C5-D001249	C5	D001249	Asthma		Preclinical	Preclinical					FALSE	FALSE	unsupported target	respiratory, immune	FALSE	FALSE	FALSE	FALSE	FALSE	0				0	FALSE	FALSE	FALSE	FALSE	FALSE	FALSE	FALSE	FALSE	FALSE	FALSE	FALSE	FALSE	FALSE	FALSE	FALSE	FALSE	FALSE	FALSE	FALSE	FALSE	FALSE	FALSE	FALSE	FALSE	FALSE
C5-D001327	C5	D001327	Autoimmune Diseases		Preclinical	Preclinical					FALSE	FALSE	unsupported target	immune	FALSE	FALSE	FALSE	FALSE	FALSE	0				0	FALSE	FALSE	FALSE	FALSE	FALSE	FALSE	FALSE	FALSE	FALSE	FALSE	FALSE	FALSE	FALSE	FALSE	FALSE	FALSE	FALSE	FALSE	FALSE	FALSE	FALSE	FALSE	FALSE	FALSE	FALSE
C5-D001989	C5	D001989	Bronchiolitis Obliterans	Phase I		Phase I	TRUE	FALSE			FALSE	FALSE	unsupported target	respiratory	FALSE	FALSE	FALSE	FALSE	FALSE	0				0	FALSE	FALSE	FALSE	FALSE	FALSE	FALSE	FALSE	FALSE	FALSE	FALSE	FALSE	FALSE	FALSE	FALSE	FALSE	FALSE	FALSE	FALSE	FALSE	FALSE	FALSE	FALSE	FALSE	FALSE	FALSE
C5-D002318	C5	D002318	Cardiovascular Diseases	Preclinical		Preclinical	FALSE				FALSE	FALSE	unsupported target	cardiovascular	FALSE	FALSE	FALSE	FALSE	FALSE	0				0	FALSE	FALSE	FALSE	FALSE	FALSE	FALSE	FALSE	FALSE	FALSE	FALSE	FALSE	FALSE	FALSE	FALSE	FALSE	FALSE	FALSE	FALSE	FALSE	FALSE	FALSE	FALSE	FALSE	FALSE	FALSE
C5-D005922	C5	D005922	Glomerulonephritis, IGA		Phase II	Phase II	TRUE	TRUE			FALSE	FALSE	unsupported target	immune	FALSE	FALSE	FALSE	FALSE	FALSE	0				0	FALSE	FALSE	FALSE	FALSE	FALSE	FALSE	FALSE	FALSE	FALSE	FALSE	FALSE	FALSE	FALSE	FALSE	FALSE	FALSE	FALSE	FALSE	FALSE	FALSE	FALSE	FALSE	FALSE	FALSE	FALSE
C5-D006457	C5	D006457	Hemoglobinuria, Paroxysmal	Launched	Launched	Launched	TRUE	TRUE	TRUE	TRUE	TRUE	FALSE	unsupported target	hematology	FALSE	FALSE	FALSE	FALSE	FALSE	0				0	FALSE	FALSE	FALSE	FALSE	FALSE	FALSE	FALSE	FALSE	FALSE	FALSE	FALSE	FALSE	FALSE	FALSE	FALSE	FALSE	FALSE	FALSE	FALSE	FALSE	FALSE	FALSE	FALSE	FALSE	FALSE
C5-D006463	C5	D006463	Hemolytic-Uremic Syndrome	Launched	Launched	Launched	TRUE	TRUE	TRUE	TRUE	TRUE	FALSE	unsupported target	hematology	TRUE	FALSE	TRUE	FALSE	FALSE	1	ebi-a-GCST90002363	Red blood cell count	Brain/nervous system	1	FALSE	TRUE	FALSE	TRUE	FALSE	FALSE	FALSE	FALSE	FALSE	FALSE	FALSE	FALSE	FALSE	FALSE	FALSE	FALSE	FALSE	FALSE	FALSE	FALSE	FALSE	FALSE	FALSE	FALSE	FALSE
C5-D007249	C5	D007249	Inflammation		Preclinical	Preclinical					FALSE	FALSE	unsupported target	signs/symptoms	FALSE	FALSE	FALSE	FALSE	FALSE	0				0	FALSE	FALSE	FALSE	FALSE	FALSE	FALSE	FALSE	FALSE	FALSE	FALSE	FALSE	FALSE	FALSE	FALSE	FALSE	FALSE	FALSE	FALSE	FALSE	FALSE	FALSE	FALSE	FALSE	FALSE	FALSE
C5-D007676	C5	D007676	Kidney Failure, Chronic	Phase I		Phase I	TRUE	FALSE			FALSE	FALSE	unsupported target	other	FALSE	FALSE	FALSE	FALSE	FALSE	0				0	FALSE	FALSE	FALSE	FALSE	FALSE	FALSE	FALSE	FALSE	FALSE	FALSE	FALSE	FALSE	FALSE	FALSE	FALSE	FALSE	FALSE	FALSE	FALSE	FALSE	FALSE	FALSE	FALSE	FALSE	FALSE
C5-D008180	C5	D008180	Lupus Erythematosus, Systemic	Preclinical		Preclinical	FALSE				FALSE	FALSE	unsupported target	dermatology, immune	FALSE	FALSE	FALSE	FALSE	FALSE	0				0	FALSE	FALSE	FALSE	FALSE	FALSE	FALSE	FALSE	FALSE	FALSE	FALSE	FALSE	FALSE	FALSE	FALSE	FALSE	FALSE	FALSE	FALSE	FALSE	FALSE	FALSE	FALSE	FALSE	FALSE	FALSE
C5-D008181	C5	D008181	Lupus Nephritis		Phase II	Phase II	TRUE	TRUE			FALSE	FALSE	unsupported target	dermatology, immune	FALSE	FALSE	FALSE	FALSE	FALSE	0				0	FALSE	FALSE	FALSE	FALSE	FALSE	FALSE	FALSE	FALSE	FALSE	FALSE	FALSE	FALSE	FALSE	FALSE	FALSE	FALSE	FALSE	FALSE	FALSE	FALSE	FALSE	FALSE	FALSE	FALSE	FALSE
C5-D008268	C5	D008268	Macular Degeneration		Phase II	Phase II	TRUE	TRUE			FALSE	FALSE	unsupported target	ophthalmology	FALSE	FALSE	FALSE	FALSE	FALSE	0				0	FALSE	FALSE	FALSE	FALSE	FALSE	FALSE	FALSE	FALSE	FALSE	FALSE	FALSE	FALSE	FALSE	FALSE	FALSE	FALSE	FALSE	FALSE	FALSE	FALSE	FALSE	FALSE	FALSE	FALSE	FALSE
C5-D009157	C5	D009157	Myasthenia Gravis	Launched	Launched	Launched	TRUE	TRUE	TRUE	TRUE	TRUE	FALSE	unsupported target	oncology	FALSE	FALSE	FALSE	FALSE	FALSE	0				0	FALSE	FALSE	FALSE	FALSE	FALSE	FALSE	FALSE	FALSE	FALSE	FALSE	FALSE	FALSE	FALSE	FALSE	FALSE	FALSE	FALSE	FALSE	FALSE	FALSE	FALSE	FALSE	FALSE	FALSE	FALSE
C5-D009203	C5	D009203	Myocardial Infarction	Preclinical		Preclinical	FALSE				FALSE	FALSE	unsupported target	cardiovascular, signs/symptoms	FALSE	FALSE	FALSE	FALSE	FALSE	0				0	FALSE	FALSE	FALSE	FALSE	FALSE	FALSE	FALSE	FALSE	FALSE	FALSE	FALSE	FALSE	FALSE	FALSE	FALSE	FALSE	FALSE	FALSE	FALSE	FALSE	FALSE	FALSE	FALSE	FALSE	FALSE
C5-D009369	C5	D009369	Neoplasms	Phase I		Phase I	TRUE	FALSE			FALSE	FALSE	unsupported target	oncology	FALSE	FALSE	FALSE	FALSE	FALSE	0				0	FALSE	FALSE	FALSE	FALSE	FALSE	FALSE	FALSE	FALSE	FALSE	FALSE	FALSE	FALSE	FALSE	FALSE	FALSE	FALSE	FALSE	FALSE	FALSE	FALSE	FALSE	FALSE	FALSE	FALSE	FALSE
C5-D009471	C5	D009471	Neuromyelitis Optica		Phase III	Phase III	TRUE	TRUE	TRUE		FALSE	FALSE	unsupported target	neurology, ophthalmology, immune	FALSE	FALSE	FALSE	FALSE	FALSE	0				0	FALSE	FALSE	FALSE	FALSE	FALSE	FALSE	FALSE	FALSE	FALSE	FALSE	FALSE	FALSE	FALSE	FALSE	FALSE	FALSE	FALSE	FALSE	FALSE	FALSE	FALSE	FALSE	FALSE	FALSE	FALSE
C5-D011014	C5	D011014	Pneumonia		Phase III	Phase III	TRUE	TRUE	TRUE		FALSE	FALSE	unsupported target	infection, respiratory	FALSE	FALSE	FALSE	FALSE	FALSE	0				0	FALSE	FALSE	FALSE	FALSE	FALSE	FALSE	FALSE	FALSE	FALSE	FALSE	FALSE	FALSE	FALSE	FALSE	FALSE	FALSE	FALSE	FALSE	FALSE	FALSE	FALSE	FALSE	FALSE	FALSE	FALSE
C5-D012859	C5	D012859	Sjogren's Syndrome	Phase I		Phase I	TRUE	FALSE			FALSE	TRUE	genetically supported target	musculoskeletal, ophthalmology, dermatology, immune	FALSE	FALSE	FALSE	FALSE	FALSE	0				0	FALSE	FALSE	FALSE	FALSE	FALSE	FALSE	FALSE	FALSE	FALSE	FALSE	FALSE	FALSE	FALSE	FALSE	FALSE	FALSE	FALSE	FALSE	FALSE	FALSE	FALSE	FALSE	FALSE	FALSE	FALSE
C5-D012878	C5	D012878	Skin Neoplasms		Phase II	Phase II	TRUE	TRUE			FALSE	FALSE	unsupported target	oncology	FALSE	FALSE	FALSE	FALSE	FALSE	0				0	FALSE	FALSE	FALSE	FALSE	FALSE	FALSE	FALSE	FALSE	FALSE	FALSE	FALSE	FALSE	FALSE	FALSE	FALSE	FALSE	FALSE	FALSE	FALSE	FALSE	FALSE	FALSE	FALSE	FALSE	FALSE
C5-D013345	C5	D013345	Subarachnoid Hemorrhage	Preclinical		Preclinical	FALSE				FALSE	FALSE	unsupported target	neurology, cardiovascular, signs/symptoms	FALSE	FALSE	FALSE	FALSE	FALSE	0				0	FALSE	FALSE	FALSE	FALSE	FALSE	FALSE	FALSE	FALSE	FALSE	FALSE	FALSE	FALSE	FALSE	FALSE	FALSE	FALSE	FALSE	FALSE	FALSE	FALSE	FALSE	FALSE	FALSE	FALSE	FALSE
C5-D014605	C5	D014605	Uveitis	Phase II		Phase II	TRUE	TRUE	FALSE		FALSE	FALSE	unsupported target	ophthalmology	FALSE	FALSE	FALSE	FALSE	FALSE	0				0	FALSE	FALSE	FALSE	FALSE	FALSE	FALSE	FALSE	FALSE	FALSE	FALSE	FALSE	FALSE	FALSE	FALSE	FALSE	FALSE	FALSE	FALSE	FALSE	FALSE	FALSE	FALSE	FALSE	FALSE	FALSE
C5-D015179	C5	D015179	Colorectal Neoplasms	Preclinical		Preclinical	FALSE				FALSE	FALSE	unsupported target	oncology	FALSE	FALSE	FALSE	FALSE	FALSE	0				0	FALSE	FALSE	FALSE	FALSE	FALSE	FALSE	FALSE	FALSE	FALSE	FALSE	FALSE	FALSE	FALSE	FALSE	FALSE	FALSE	FALSE	FALSE	FALSE	FALSE	FALSE	FALSE	FALSE	FALSE	FALSE
C5-D015432	C5	D015432	Glomerulonephritis, Membranoproliferative	Preclinical		Preclinical	FALSE				FALSE	FALSE	unsupported target	immune	FALSE	FALSE	FALSE	FALSE	FALSE	0				0	FALSE	FALSE	FALSE	FALSE	FALSE	FALSE	FALSE	FALSE	FALSE	FALSE	FALSE	FALSE	FALSE	FALSE	FALSE	FALSE	FALSE	FALSE	FALSE	FALSE	FALSE	FALSE	FALSE	FALSE	FALSE
C5-D015433	C5	D015433	Glomerulonephritis, Membranous	Preclinical		Preclinical	FALSE				FALSE	FALSE	unsupported target	immune	FALSE	FALSE	FALSE	FALSE	FALSE	0				0	FALSE	FALSE	FALSE	FALSE	FALSE	FALSE	FALSE	FALSE	FALSE	FALSE	FALSE	FALSE	FALSE	FALSE	FALSE	FALSE	FALSE	FALSE	FALSE	FALSE	FALSE	FALSE	FALSE	FALSE	FALSE
C5-D018307	C5	D018307	Neoplasms, Squamous Cell		Phase II	Phase II	TRUE	TRUE			FALSE	FALSE	unsupported target	oncology	FALSE	FALSE	FALSE	FALSE	FALSE	0				0	FALSE	FALSE	FALSE	FALSE	FALSE	FALSE	FALSE	FALSE	FALSE	FALSE	FALSE	FALSE	FALSE	FALSE	FALSE	FALSE	FALSE	FALSE	FALSE	FALSE	FALSE	FALSE	FALSE	FALSE	FALSE
C5-D018805	C5	D018805	Sepsis	Phase II		Phase II	TRUE	TRUE	FALSE		FALSE	FALSE	unsupported target	infection, signs/symptoms	FALSE	FALSE	FALSE	FALSE	FALSE	0				0	FALSE	FALSE	FALSE	FALSE	FALSE	FALSE	FALSE	FALSE	FALSE	FALSE	FALSE	FALSE	FALSE	FALSE	FALSE	FALSE	FALSE	FALSE	FALSE	FALSE	FALSE	FALSE	FALSE	FALSE	FALSE
C5-D020275	C5	D020275	Guillain-Barre Syndrome	Preclinical		Preclinical	FALSE				FALSE	FALSE	unsupported target	neurology, immune	FALSE	FALSE	FALSE	FALSE	FALSE	0				0	FALSE	FALSE	FALSE	FALSE	FALSE	FALSE	FALSE	FALSE	FALSE	FALSE	FALSE	FALSE	FALSE	FALSE	FALSE	FALSE	FALSE	FALSE	FALSE	FALSE	FALSE	FALSE	FALSE	FALSE	FALSE
C5-D020521	C5	D020521	Stroke	Preclinical		Preclinical	FALSE				FALSE	FALSE	unsupported target	neurology, cardiovascular	FALSE	FALSE	FALSE	FALSE	FALSE	0				0	FALSE	FALSE	FALSE	FALSE	FALSE	FALSE	FALSE	FALSE	FALSE	FALSE	FALSE	FALSE	FALSE	FALSE	FALSE	FALSE	FALSE	FALSE	FALSE	FALSE	FALSE	FALSE	FALSE	FALSE	FALSE
C5-D057049	C5	D057049	Thrombotic Microangiopathies		Phase III	Phase III	TRUE	TRUE	TRUE		FALSE	FALSE	unsupported target	hematology	TRUE	FALSE	TRUE	FALSE	FALSE	1	ebi-a-GCST90002363	Red blood cell count	Brain/nervous system	1	FALSE	TRUE	FALSE	TRUE	FALSE	FALSE	FALSE	FALSE	FALSE	FALSE	FALSE	FALSE	FALSE	FALSE	FALSE	FALSE	FALSE	FALSE	FALSE	FALSE	FALSE	FALSE	FALSE	FALSE	FALSE
C5AR1-D000086382	C5AR1	D000086382	COVID-19	Phase II		Phase II	TRUE	TRUE	FALSE		FALSE	FALSE	unsupported target	infection, respiratory	FALSE	FALSE	FALSE	FALSE		0				0	FALSE	FALSE	TRUE	FALSE	FALSE	FALSE	FALSE	FALSE	FALSE	FALSE	FALSE	FALSE	FALSE	FALSE	FALSE	FALSE	FALSE	FALSE	FALSE	FALSE	FALSE	FALSE	FALSE	FALSE	FALSE
C5AR1-D000544	C5AR1	D000544	Alzheimer Disease		Preclinical	Preclinical					FALSE	FALSE	unsupported target	neurology, psychiatry	FALSE	FALSE	FALSE	FALSE		0				0	FALSE	FALSE	FALSE	FALSE	FALSE	FALSE	FALSE	FALSE	FALSE	FALSE	FALSE	FALSE	FALSE	FALSE	FALSE	FALSE	FALSE	FALSE	FALSE	FALSE	FALSE	FALSE	FALSE	FALSE	FALSE
C5AR1-D000690	C5AR1	D000690	Amyotrophic Lateral Sclerosis		Preclinical	Preclinical					FALSE	FALSE	unsupported target	neurology, metabolic	FALSE	FALSE	FALSE	FALSE		0				0	FALSE	FALSE	FALSE	FALSE	FALSE	FALSE	FALSE	FALSE	FALSE	FALSE	FALSE	FALSE	FALSE	FALSE	FALSE	FALSE	FALSE	FALSE	FALSE	FALSE	FALSE	FALSE	FALSE	FALSE	FALSE
C5AR1-D001172	C5AR1	D001172	Arthritis, Rheumatoid	Phase II		Phase II	TRUE	TRUE	FALSE		FALSE	FALSE	unsupported target	musculoskeletal, dermatology, immune	FALSE	FALSE	FALSE	FALSE		0				0	FALSE	FALSE	FALSE	FALSE	FALSE	FALSE	FALSE	FALSE	FALSE	FALSE	FALSE	FALSE	FALSE	FALSE	FALSE	FALSE	FALSE	FALSE	FALSE	FALSE	FALSE	FALSE	FALSE	FALSE	FALSE
C5AR1-D001249	C5AR1	D001249	Asthma	Phase II		Phase II	TRUE	TRUE	FALSE		FALSE	FALSE	unsupported target	respiratory, immune	TRUE	FALSE	TRUE	FALSE		1	ebi-a-GCST90029026	Lung function (FEV1/FVC)	Brain/nervous system;Heart	2	FALSE	TRUE	TRUE	TRUE	FALSE	FALSE	FALSE	FALSE	FALSE	FALSE	FALSE	FALSE	FALSE	FALSE	FALSE	FALSE	TRUE	FALSE	FALSE	FALSE	FALSE	FALSE	FALSE	FALSE	FALSE
C5AR1-D001327	C5AR1	D001327	Autoimmune Diseases		Preclinical	Preclinical					FALSE	FALSE	unsupported target	immune	FALSE	FALSE	FALSE	FALSE		0				0	FALSE	FALSE	FALSE	FALSE	FALSE	FALSE	FALSE	FALSE	FALSE	FALSE	FALSE	FALSE	FALSE	FALSE	FALSE	FALSE	FALSE	FALSE	FALSE	FALSE	FALSE	FALSE	FALSE	FALSE	FALSE
C5AR1-D002289	C5AR1	D002289	Carcinoma, Non-Small-Cell Lung	Phase I		Phase I	TRUE	FALSE			FALSE	FALSE	unsupported target	oncology	FALSE	FALSE	FALSE	FALSE		0				0	FALSE	FALSE	FALSE	FALSE	FALSE	FALSE	FALSE	FALSE	FALSE	FALSE	FALSE	FALSE	FALSE	FALSE	FALSE	FALSE	FALSE	FALSE	FALSE	FALSE	FALSE	FALSE	FALSE	FALSE	FALSE
C5AR1-D002318	C5AR1	D002318	Cardiovascular Diseases	Preclinical		Preclinical	FALSE				FALSE	FALSE	unsupported target	cardiovascular	FALSE	FALSE	FALSE	FALSE		0				0	FALSE	FALSE	FALSE	FALSE	FALSE	FALSE	FALSE	FALSE	FALSE	FALSE	FALSE	FALSE	FALSE	FALSE	FALSE	FALSE	FALSE	FALSE	FALSE	FALSE	FALSE	FALSE	FALSE	FALSE	FALSE
C5AR1-D003093	C5AR1	D003093	Colitis, Ulcerative	Phase II		Phase II	TRUE	TRUE	FALSE		FALSE	FALSE	unsupported target	digestive	FALSE	FALSE	FALSE	FALSE		0				0	FALSE	FALSE	FALSE	FALSE	FALSE	FALSE	FALSE	FALSE	FALSE	FALSE	FALSE	FALSE	FALSE	FALSE	FALSE	FALSE	FALSE	FALSE	FALSE	FALSE	FALSE	FALSE	FALSE	FALSE	FALSE
C5AR1-D003424	C5AR1	D003424	Crohn Disease	Preclinical		Preclinical	FALSE				FALSE	FALSE	unsupported target	digestive	FALSE	FALSE	FALSE	FALSE		0				0	FALSE	FALSE	FALSE	FALSE	FALSE	FALSE	FALSE	FALSE	FALSE	FALSE	FALSE	FALSE	FALSE	FALSE	FALSE	FALSE	FALSE	FALSE	FALSE	FALSE	FALSE	FALSE	FALSE	FALSE	FALSE
C5AR1-D005921	C5AR1	D005921	Glomerulonephritis		Phase II	Phase II	TRUE	TRUE			FALSE	FALSE	unsupported target	other	FALSE	FALSE	FALSE	FALSE		0				0	FALSE	FALSE	FALSE	FALSE	FALSE	FALSE	FALSE	FALSE	FALSE	FALSE	FALSE	FALSE	FALSE	FALSE	FALSE	FALSE	FALSE	FALSE	FALSE	FALSE	FALSE	FALSE	FALSE	FALSE	FALSE
C5AR1-D005922	C5AR1	D005922	Glomerulonephritis, IGA	Phase II		Phase II	TRUE	TRUE	FALSE		FALSE	FALSE	unsupported target	immune	FALSE	FALSE	FALSE	FALSE		0				0	FALSE	FALSE	FALSE	FALSE	FALSE	FALSE	FALSE	FALSE	FALSE	FALSE	FALSE	FALSE	FALSE	FALSE	FALSE	FALSE	FALSE	FALSE	FALSE	FALSE	FALSE	FALSE	FALSE	FALSE	FALSE
C5AR1-D006463	C5AR1	D006463	Hemolytic-Uremic Syndrome	Phase II		Phase II	TRUE	TRUE	FALSE		FALSE	FALSE	unsupported target	hematology	FALSE	FALSE	FALSE	FALSE		0				0	FALSE	FALSE	TRUE	FALSE	FALSE	FALSE	FALSE	FALSE	FALSE	FALSE	FALSE	FALSE	FALSE	FALSE	FALSE	FALSE	FALSE	FALSE	FALSE	FALSE	FALSE	FALSE	FALSE	FALSE	FALSE
C5AR1-D007249	C5AR1	D007249	Inflammation		Preclinical	Preclinical					FALSE	FALSE	unsupported target	signs/symptoms	FALSE	FALSE	FALSE	FALSE		0				0	FALSE	FALSE	FALSE	FALSE	FALSE	FALSE	FALSE	FALSE	FALSE	FALSE	FALSE	FALSE	FALSE	FALSE	FALSE	FALSE	FALSE	FALSE	FALSE	FALSE	FALSE	FALSE	FALSE	FALSE	FALSE
C5AR1-D008113	C5AR1	D008113	Liver Neoplasms	Phase I		Phase I	TRUE	FALSE			FALSE	FALSE	unsupported target	oncology	FALSE	FALSE	FALSE	FALSE		0				0	FALSE	FALSE	FALSE	FALSE	FALSE	FALSE	FALSE	FALSE	FALSE	FALSE	FALSE	FALSE	FALSE	FALSE	FALSE	FALSE	FALSE	FALSE	FALSE	FALSE	FALSE	FALSE	FALSE	FALSE	FALSE
C5AR1-D008180	C5AR1	D008180	Lupus Erythematosus, Systemic	Phase I		Phase I	TRUE	FALSE			FALSE	FALSE	unsupported target	dermatology, immune	FALSE	FALSE	FALSE	FALSE		0				0	FALSE	FALSE	FALSE	FALSE	FALSE	FALSE	FALSE	FALSE	FALSE	FALSE	FALSE	FALSE	FALSE	FALSE	FALSE	FALSE	FALSE	FALSE	FALSE	FALSE	FALSE	FALSE	FALSE	FALSE	FALSE
C5AR1-D008181	C5AR1	D008181	Lupus Nephritis		Preclinical	Preclinical					FALSE	FALSE	unsupported target	dermatology, immune	FALSE	FALSE	FALSE	FALSE		0				0	FALSE	FALSE	FALSE	FALSE	FALSE	FALSE	FALSE	FALSE	FALSE	FALSE	FALSE	FALSE	FALSE	FALSE	FALSE	FALSE	FALSE	FALSE	FALSE	FALSE	FALSE	FALSE	FALSE	FALSE	FALSE
C5AR1-D008268	C5AR1	D008268	Macular Degeneration	Phase II		Phase II	TRUE	TRUE	FALSE		FALSE	FALSE	unsupported target	ophthalmology	FALSE	FALSE	FALSE	FALSE		0				0	FALSE	FALSE	FALSE	FALSE	FALSE	FALSE	FALSE	FALSE	FALSE	FALSE	FALSE	FALSE	FALSE	FALSE	FALSE	FALSE	FALSE	FALSE	FALSE	FALSE	FALSE	FALSE	FALSE	FALSE	FALSE
C5AR1-D009369	C5AR1	D009369	Neoplasms		Phase I	Phase I	TRUE				FALSE	FALSE	unsupported target	oncology	FALSE	FALSE	FALSE	FALSE		0				0	FALSE	FALSE	FALSE	FALSE	FALSE	FALSE	FALSE	FALSE	FALSE	FALSE	FALSE	FALSE	FALSE	FALSE	FALSE	FALSE	FALSE	FALSE	FALSE	FALSE	FALSE	FALSE	FALSE	FALSE	FALSE
C5AR1-D009437	C5AR1	D009437	Neuralgia	Preclinical		Preclinical	FALSE				FALSE	FALSE	unsupported target	neurology, signs/symptoms	FALSE	FALSE	FALSE	FALSE		0				0	FALSE	FALSE	FALSE	FALSE	FALSE	FALSE	FALSE	FALSE	FALSE	FALSE	FALSE	FALSE	FALSE	FALSE	FALSE	FALSE	FALSE	FALSE	FALSE	FALSE	FALSE	FALSE	FALSE	FALSE	FALSE
C5AR1-D010003	C5AR1	D010003	Osteoarthritis	Phase II		Phase II	TRUE	TRUE	FALSE		FALSE	FALSE	unsupported target	musculoskeletal	FALSE	FALSE	FALSE	FALSE		0				0	FALSE	FALSE	FALSE	FALSE	FALSE	FALSE	FALSE	FALSE	FALSE	FALSE	FALSE	FALSE	FALSE	FALSE	FALSE	FALSE	FALSE	FALSE	FALSE	FALSE	FALSE	FALSE	FALSE	FALSE	FALSE
C5AR1-D010300	C5AR1	D010300	Parkinson Disease		Preclinical	Preclinical					FALSE	FALSE	unsupported target	neurology	FALSE	FALSE	FALSE	FALSE		0				0	FALSE	FALSE	FALSE	FALSE	FALSE	FALSE	FALSE	FALSE	FALSE	FALSE	FALSE	FALSE	FALSE	FALSE	FALSE	FALSE	FALSE	FALSE	FALSE	FALSE	FALSE	FALSE	FALSE	FALSE	FALSE
C5AR1-D011565	C5AR1	D011565	Psoriasis	Phase II		Phase II	TRUE	TRUE	FALSE		FALSE	FALSE	unsupported target	dermatology	FALSE	FALSE	FALSE	FALSE		0				0	FALSE	FALSE	FALSE	FALSE	FALSE	FALSE	FALSE	FALSE	FALSE	FALSE	FALSE	FALSE	FALSE	FALSE	FALSE	FALSE	FALSE	FALSE	FALSE	FALSE	FALSE	FALSE	FALSE	FALSE	FALSE
C5AR1-D014581	C5AR1	D014581	Urticaria	Phase II		Phase II	TRUE	TRUE	FALSE		FALSE	FALSE	unsupported target	dermatology, immune	FALSE	FALSE	FALSE	FALSE		0				0	FALSE	FALSE	FALSE	FALSE	FALSE	FALSE	FALSE	FALSE	FALSE	FALSE	FALSE	FALSE	FALSE	FALSE	FALSE	FALSE	FALSE	FALSE	FALSE	FALSE	FALSE	FALSE	FALSE	FALSE	FALSE
C5AR1-D016472	C5AR1	D016472	Motor Neuron Disease		Phase I	Phase I	TRUE				FALSE	FALSE	unsupported target	neurology	FALSE	FALSE	FALSE	FALSE		0				0	FALSE	FALSE	FALSE	FALSE	FALSE	FALSE	FALSE	FALSE	FALSE	FALSE	FALSE	FALSE	FALSE	FALSE	FALSE	FALSE	FALSE	FALSE	FALSE	FALSE	FALSE	FALSE	FALSE	FALSE	FALSE
C5AR1-D018805	C5AR1	D018805	Sepsis	Preclinical		Preclinical	FALSE				FALSE	FALSE	unsupported target	infection, signs/symptoms	FALSE	FALSE	FALSE	FALSE		0				0	FALSE	FALSE	FALSE	FALSE	FALSE	FALSE	FALSE	FALSE	FALSE	FALSE	FALSE	FALSE	FALSE	FALSE	FALSE	FALSE	FALSE	FALSE	FALSE	FALSE	FALSE	FALSE	FALSE	FALSE	FALSE
C5AR1-D029424	C5AR1	D029424	Pulmonary Disease, Chronic Obstructive	Phase I		Phase I	TRUE	FALSE			FALSE	FALSE	unsupported target	respiratory	TRUE	FALSE	TRUE	FALSE		1	ebi-a-GCST90029026	Lung function (FEV1/FVC)	Brain/nervous system;Heart	2	FALSE	TRUE	TRUE	TRUE	FALSE	FALSE	FALSE	FALSE	FALSE	FALSE	FALSE	FALSE	FALSE	FALSE	FALSE	FALSE	TRUE	FALSE	FALSE	FALSE	FALSE	FALSE	FALSE	FALSE	FALSE
C5AR1-D043183	C5AR1	D043183	Irritable Bowel Syndrome	Preclinical		Preclinical	FALSE				FALSE	FALSE	unsupported target	digestive	FALSE	FALSE	FALSE	FALSE		0				0	FALSE	FALSE	FALSE	FALSE	FALSE	FALSE	FALSE	FALSE	FALSE	FALSE	FALSE	FALSE	FALSE	FALSE	FALSE	FALSE	FALSE	FALSE	FALSE	FALSE	FALSE	FALSE	FALSE	FALSE	FALSE
C9-D000544	C9	D000544	Alzheimer Disease	Phase I		Phase I	TRUE	FALSE			FALSE	FALSE	unsupported target	neurology, psychiatry	FALSE	FALSE	FALSE	FALSE	FALSE	0				0	FALSE	FALSE	FALSE	FALSE	FALSE	FALSE	FALSE	FALSE	FALSE	FALSE	FALSE	FALSE	FALSE	FALSE	FALSE	FALSE	FALSE	FALSE	FALSE	FALSE	FALSE	FALSE	FALSE	FALSE	FALSE
C9orf72-D000690	C9orf72	D000690	Amyotrophic Lateral Sclerosis		Phase II	Phase II	TRUE	TRUE			FALSE	TRUE	genetically supported target	neurology, metabolic	TRUE	TRUE	TRUE	TRUE		1	ebi-a-GCST90027163	Amyotrophic lateral sclerosis	Adipose;Blood cell;Brain/nervous system;Breast Mammary Tissue;Digestive;Heart;Kidney;Muscle Skeletal;Ovary;Pancreas;Pituitary;Skin;Testis;Thyroid;Uterus	15	FALSE	TRUE	TRUE	TRUE	TRUE	TRUE	TRUE	TRUE	TRUE	TRUE	FALSE	TRUE	TRUE	FALSE	TRUE	FALSE	TRUE	TRUE	TRUE	FALSE	FALSE	TRUE	TRUE	FALSE	FALSE
C9orf72-D057180	C9orf72	D057180	Frontotemporal Dementia		Phase II	Phase II	TRUE	TRUE			FALSE	TRUE	genetically supported target	neurology, metabolic, psychiatry	TRUE	TRUE	TRUE	TRUE		1	ebi-a-GCST90027163	Amyotrophic lateral sclerosis	Adipose;Blood cell;Brain/nervous system;Breast Mammary Tissue;Digestive;Heart;Kidney;Muscle Skeletal;Ovary;Pancreas;Pituitary;Skin;Testis;Thyroid;Uterus	15	FALSE	TRUE	TRUE	TRUE	TRUE	TRUE	TRUE	TRUE	TRUE	TRUE	FALSE	TRUE	TRUE	FALSE	TRUE	FALSE	TRUE	TRUE	TRUE	FALSE	FALSE	TRUE	TRUE	FALSE	FALSE
CA12-D009369	CA12	D009369	Neoplasms	Preclinical		Preclinical	FALSE				FALSE	FALSE	unsupported target	oncology	FALSE	FALSE	FALSE	FALSE	FALSE	0				0	FALSE	FALSE	FALSE	FALSE	FALSE	FALSE	FALSE	FALSE	FALSE	FALSE	FALSE	FALSE	FALSE	FALSE	FALSE	FALSE	FALSE	FALSE	FALSE	FALSE	FALSE	FALSE	FALSE	FALSE	FALSE
CA2-D001172	CA2	D001172	Arthritis, Rheumatoid	Phase I		Phase I	TRUE	FALSE			FALSE	FALSE	unsupported target	musculoskeletal, dermatology, immune	FALSE	FALSE	FALSE	FALSE	FALSE	0				0	FALSE	FALSE	FALSE	FALSE	FALSE	FALSE	FALSE	FALSE	FALSE	FALSE	FALSE	FALSE	FALSE	FALSE	FALSE	FALSE	FALSE	FALSE	FALSE	FALSE	FALSE	FALSE	FALSE	FALSE	FALSE
CA2-D005901	CA2	D005901	Glaucoma	Phase III		Phase III	TRUE	TRUE	TRUE	FALSE	FALSE	FALSE	unsupported target	ophthalmology	FALSE	FALSE	FALSE	FALSE	FALSE	0				0	FALSE	FALSE	FALSE	FALSE	FALSE	FALSE	FALSE	FALSE	FALSE	FALSE	FALSE	FALSE	FALSE	FALSE	FALSE	FALSE	FALSE	FALSE	FALSE	FALSE	FALSE	FALSE	FALSE	FALSE	FALSE
CA2-D006333	CA2	D006333	Heart Failure		Preclinical	Preclinical					FALSE	FALSE	unsupported target	cardiovascular	FALSE	FALSE	FALSE	FALSE	FALSE	0				0	TRUE	TRUE	FALSE	FALSE	FALSE	FALSE	FALSE	FALSE	FALSE	FALSE	FALSE	FALSE	FALSE	FALSE	FALSE	FALSE	FALSE	FALSE	FALSE	FALSE	FALSE	FALSE	FALSE	FALSE	FALSE
CA2-D009437	CA2	D009437	Neuralgia	Preclinical		Preclinical	FALSE				FALSE	FALSE	unsupported target	neurology, signs/symptoms	FALSE	FALSE	FALSE	FALSE	FALSE	0				0	FALSE	FALSE	FALSE	FALSE	FALSE	FALSE	FALSE	FALSE	FALSE	FALSE	FALSE	FALSE	FALSE	FALSE	FALSE	FALSE	FALSE	FALSE	FALSE	FALSE	FALSE	FALSE	FALSE	FALSE	FALSE
CA2-D015179	CA2	D015179	Colorectal Neoplasms	Preclinical		Preclinical	FALSE				FALSE	FALSE	unsupported target	oncology	FALSE	FALSE	FALSE	FALSE	FALSE	0				0	FALSE	FALSE	FALSE	FALSE	FALSE	FALSE	FALSE	FALSE	FALSE	FALSE	FALSE	FALSE	FALSE	FALSE	FALSE	FALSE	FALSE	FALSE	FALSE	FALSE	FALSE	FALSE	FALSE	FALSE	FALSE
CA9-D006258	CA9	D006258	Head and Neck Neoplasms	Preclinical		Preclinical	FALSE				FALSE	FALSE	unsupported target	oncology	FALSE	FALSE	FALSE	FALSE	FALSE	0				0	FALSE	FALSE	FALSE	FALSE	FALSE	FALSE	FALSE	FALSE	FALSE	FALSE	FALSE	FALSE	FALSE	FALSE	FALSE	FALSE	FALSE	FALSE	FALSE	FALSE	FALSE	FALSE	FALSE	FALSE	FALSE
CA9-D007680	CA9	D007680	Kidney Neoplasms		Phase II	Phase II	TRUE	TRUE			FALSE	FALSE	unsupported target	oncology	FALSE	FALSE	FALSE	FALSE	FALSE	0				0	FALSE	FALSE	FALSE	FALSE	FALSE	FALSE	FALSE	FALSE	FALSE	FALSE	FALSE	FALSE	FALSE	FALSE	FALSE	FALSE	FALSE	FALSE	FALSE	FALSE	FALSE	FALSE	FALSE	FALSE	FALSE
CA9-D009369	CA9	D009369	Neoplasms		Preclinical	Preclinical					FALSE	FALSE	unsupported target	oncology	FALSE	FALSE	FALSE	FALSE	FALSE	0				0	FALSE	FALSE	FALSE	FALSE	FALSE	FALSE	FALSE	FALSE	FALSE	FALSE	FALSE	FALSE	FALSE	FALSE	FALSE	FALSE	FALSE	FALSE	FALSE	FALSE	FALSE	FALSE	FALSE	FALSE	FALSE
CA9-D010190	CA9	D010190	Pancreatic Neoplasms		Phase I	Phase I	TRUE				FALSE	FALSE	unsupported target	oncology	FALSE	FALSE	FALSE	FALSE	FALSE	0				0	FALSE	FALSE	FALSE	FALSE	FALSE	FALSE	FALSE	FALSE	FALSE	FALSE	FALSE	FALSE	FALSE	FALSE	FALSE	FALSE	FALSE	FALSE	FALSE	FALSE	FALSE	FALSE	FALSE	FALSE	FALSE
CA9-D015179	CA9	D015179	Colorectal Neoplasms	Preclinical		Preclinical	FALSE				FALSE	FALSE	unsupported target	oncology	FALSE	FALSE	FALSE	FALSE	FALSE	0				0	FALSE	FALSE	FALSE	FALSE	FALSE	FALSE	FALSE	FALSE	FALSE	FALSE	FALSE	FALSE	FALSE	FALSE	FALSE	FALSE	FALSE	FALSE	FALSE	FALSE	FALSE	FALSE	FALSE	FALSE	FALSE
CACNA1A-D008881	CACNA1A	D008881	Migraine Disorders		Preclinical	Preclinical					FALSE	FALSE	unsupported target	neurology	FALSE	FALSE	FALSE	FALSE		0				0	FALSE	FALSE	FALSE	FALSE	FALSE	FALSE	FALSE	FALSE	FALSE	FALSE	FALSE	FALSE	FALSE	FALSE	FALSE	FALSE	FALSE	FALSE	FALSE	FALSE	FALSE	FALSE	FALSE	FALSE	FALSE
CACNA1B-D002544	CACNA1B	D002544	Cerebral Infarction	Preclinical		Preclinical	FALSE				FALSE	FALSE	unsupported target	neurology, cardiovascular, signs/symptoms	FALSE	FALSE	FALSE	FALSE		0				0	FALSE	FALSE	FALSE	FALSE	FALSE	FALSE	FALSE	FALSE	FALSE	FALSE	FALSE	FALSE	FALSE	FALSE	FALSE	FALSE	FALSE	FALSE	FALSE	FALSE	FALSE	FALSE	FALSE	FALSE	FALSE
CACNA1B-D007249	CACNA1B	D007249	Inflammation	Preclinical		Preclinical	FALSE				FALSE	FALSE	unsupported target	signs/symptoms	FALSE	FALSE	FALSE	FALSE		0				0	FALSE	FALSE	FALSE	FALSE	FALSE	FALSE	FALSE	FALSE	FALSE	FALSE	FALSE	FALSE	FALSE	FALSE	FALSE	FALSE	FALSE	FALSE	FALSE	FALSE	FALSE	FALSE	FALSE	FALSE	FALSE
CACNA1B-D009103	CACNA1B	D009103	Multiple Sclerosis	Preclinical		Preclinical	FALSE				FALSE	FALSE	unsupported target	neurology, immune	FALSE	FALSE	FALSE	FALSE		0				0	FALSE	FALSE	FALSE	FALSE	FALSE	FALSE	FALSE	FALSE	FALSE	FALSE	FALSE	FALSE	FALSE	FALSE	FALSE	FALSE	FALSE	FALSE	FALSE	FALSE	FALSE	FALSE	FALSE	FALSE	FALSE
CACNA1B-D009437	CACNA1B	D009437	Neuralgia		Phase III	Phase III	TRUE	TRUE	TRUE		FALSE	FALSE	unsupported target	neurology, signs/symptoms	FALSE	FALSE	FALSE	FALSE		0				0	FALSE	FALSE	FALSE	FALSE	FALSE	FALSE	FALSE	FALSE	FALSE	FALSE	FALSE	FALSE	FALSE	FALSE	FALSE	FALSE	FALSE	FALSE	FALSE	FALSE	FALSE	FALSE	FALSE	FALSE	FALSE
CACNA1B-D014549	CACNA1B	D014549	Urinary Incontinence	Preclinical		Preclinical	FALSE				FALSE	FALSE	unsupported target	signs/symptoms	FALSE	FALSE	FALSE	FALSE		0				0	FALSE	FALSE	FALSE	FALSE	FALSE	FALSE	FALSE	FALSE	FALSE	FALSE	FALSE	FALSE	FALSE	FALSE	FALSE	FALSE	FALSE	FALSE	FALSE	FALSE	FALSE	FALSE	FALSE	FALSE	FALSE
CACNA1B-D020521	CACNA1B	D020521	Stroke	Phase II		Phase II	TRUE	TRUE	FALSE		FALSE	FALSE	unsupported target	neurology, cardiovascular	FALSE	FALSE	FALSE	FALSE		0				0	FALSE	FALSE	FALSE	FALSE	FALSE	FALSE	FALSE	FALSE	FALSE	FALSE	FALSE	FALSE	FALSE	FALSE	FALSE	FALSE	FALSE	FALSE	FALSE	FALSE	FALSE	FALSE	FALSE	FALSE	FALSE
CACNA1B-D051474	CACNA1B	D051474	Neuralgia, Postherpetic	Phase II		Phase II	TRUE	TRUE	FALSE		FALSE	FALSE	unsupported target	neurology, signs/symptoms	FALSE	FALSE	FALSE	FALSE		0				0	FALSE	FALSE	FALSE	FALSE	FALSE	FALSE	FALSE	FALSE	FALSE	FALSE	FALSE	FALSE	FALSE	FALSE	FALSE	FALSE	FALSE	FALSE	FALSE	FALSE	FALSE	FALSE	FALSE	FALSE	FALSE
CACNA1C-D000544	CACNA1C	D000544	Alzheimer Disease	Phase III		Phase III	TRUE	TRUE	TRUE	FALSE	FALSE	FALSE	unsupported target	neurology, psychiatry	FALSE	FALSE	FALSE	FALSE	FALSE	0				0	FALSE	FALSE	FALSE	FALSE	FALSE	FALSE	FALSE	FALSE	FALSE	FALSE	FALSE	FALSE	FALSE	FALSE	FALSE	FALSE	FALSE	FALSE	FALSE	FALSE	FALSE	FALSE	FALSE	FALSE	FALSE
CACNA1C-D000787	CACNA1C	D000787	Angina Pectoris	Launched	Launched	Launched	TRUE	TRUE	TRUE	TRUE	TRUE	FALSE	unsupported target	cardiovascular, signs/symptoms	FALSE	FALSE	FALSE	FALSE	FALSE	0				0	FALSE	FALSE	TRUE	FALSE	FALSE	FALSE	FALSE	FALSE	FALSE	FALSE	FALSE	FALSE	FALSE	FALSE	FALSE	FALSE	FALSE	FALSE	FALSE	FALSE	FALSE	FALSE	FALSE	FALSE	FALSE
CACNA1C-D001145	CACNA1C	D001145	Arrhythmias, Cardiac	Preclinical		Preclinical	FALSE				FALSE	TRUE	genetically supported target	cardiovascular, signs/symptoms	FALSE	FALSE	FALSE	FALSE	FALSE	0				0	FALSE	FALSE	FALSE	FALSE	FALSE	FALSE	FALSE	FALSE	FALSE	FALSE	FALSE	FALSE	FALSE	FALSE	FALSE	FALSE	FALSE	FALSE	FALSE	FALSE	FALSE	FALSE	FALSE	FALSE	FALSE
CACNA1C-D001281	CACNA1C	D001281	Atrial Fibrillation	Phase III		Phase III	TRUE	TRUE	TRUE	FALSE	FALSE	FALSE	unsupported target	cardiovascular, signs/symptoms	FALSE	FALSE	FALSE	FALSE	FALSE	0				0	FALSE	FALSE	FALSE	FALSE	FALSE	FALSE	FALSE	FALSE	FALSE	FALSE	FALSE	FALSE	FALSE	FALSE	FALSE	FALSE	FALSE	FALSE	FALSE	FALSE	FALSE	FALSE	FALSE	FALSE	FALSE
CACNA1C-D001750	CACNA1C	D001750	Urinary Bladder, Neurogenic	Phase III		Phase III	TRUE	TRUE	TRUE	FALSE	FALSE	FALSE	unsupported target	neurology, signs/symptoms	FALSE	FALSE	FALSE	FALSE	FALSE	0				0	FALSE	FALSE	TRUE	FALSE	FALSE	FALSE	FALSE	FALSE	FALSE	FALSE	FALSE	FALSE	FALSE	FALSE	FALSE	FALSE	FALSE	FALSE	FALSE	FALSE	FALSE	FALSE	FALSE	FALSE	FALSE
CACNA1C-D002318	CACNA1C	D002318	Cardiovascular Diseases	Preclinical		Preclinical	FALSE				FALSE	FALSE	unsupported target	cardiovascular	TRUE	FALSE	FALSE	TRUE	FALSE	1	ebi-a-GCST90029019	Cardiovascular disease	Blood cell	1	FALSE	TRUE	TRUE	FALSE	TRUE	FALSE	FALSE	FALSE	FALSE	FALSE	FALSE	FALSE	FALSE	FALSE	FALSE	FALSE	FALSE	FALSE	FALSE	FALSE	FALSE	FALSE	FALSE	FALSE	FALSE
CACNA1C-D004827	CACNA1C	D004827	Epilepsy	Preclinical		Preclinical	FALSE				FALSE	FALSE	unsupported target	neurology	FALSE	FALSE	FALSE	FALSE	FALSE	0				0	FALSE	FALSE	FALSE	FALSE	FALSE	FALSE	FALSE	FALSE	FALSE	FALSE	FALSE	FALSE	FALSE	FALSE	FALSE	FALSE	FALSE	FALSE	FALSE	FALSE	FALSE	FALSE	FALSE	FALSE	FALSE
CACNA1C-D006973	CACNA1C	D006973	Hypertension	Launched	Launched	Launched	TRUE	TRUE	TRUE	TRUE	TRUE	FALSE	unsupported target	cardiovascular	TRUE	FALSE	FALSE	TRUE	FALSE	2	ebi-a-GCST90013916;ebi-a-GCST90013966	High blood pressure (UKB data field 6150) (Firth correction);High blood pressure (UKB data field 6150) (SPA correction)	Blood cell	1	FALSE	TRUE	TRUE	FALSE	TRUE	FALSE	FALSE	FALSE	FALSE	FALSE	FALSE	FALSE	FALSE	FALSE	FALSE	FALSE	FALSE	FALSE	FALSE	FALSE	FALSE	FALSE	FALSE	FALSE	FALSE
CACNA1C-D007249	CACNA1C	D007249	Inflammation	Preclinical		Preclinical	FALSE				FALSE	FALSE	unsupported target	signs/symptoms	FALSE	FALSE	FALSE	FALSE	FALSE	0				0	FALSE	FALSE	FALSE	FALSE	FALSE	FALSE	FALSE	FALSE	FALSE	FALSE	FALSE	FALSE	FALSE	FALSE	FALSE	FALSE	FALSE	FALSE	FALSE	FALSE	FALSE	FALSE	FALSE	FALSE	FALSE
CACNA1C-D013345	CACNA1C	D013345	Subarachnoid Hemorrhage		Phase II	Phase II	TRUE	TRUE			FALSE	FALSE	unsupported target	neurology, cardiovascular, signs/symptoms	FALSE	FALSE	FALSE	FALSE	FALSE	0				0	FALSE	FALSE	FALSE	FALSE	FALSE	FALSE	FALSE	FALSE	FALSE	FALSE	FALSE	FALSE	FALSE	FALSE	FALSE	FALSE	FALSE	FALSE	FALSE	FALSE	FALSE	FALSE	FALSE	FALSE	FALSE
CACNA1C-D014549	CACNA1C	D014549	Urinary Incontinence	Phase III		Phase III	TRUE	TRUE	TRUE	FALSE	FALSE	FALSE	unsupported target	signs/symptoms	FALSE	FALSE	FALSE	FALSE	FALSE	0				0	FALSE	FALSE	FALSE	FALSE	FALSE	FALSE	FALSE	FALSE	FALSE	FALSE	FALSE	FALSE	FALSE	FALSE	FALSE	FALSE	FALSE	FALSE	FALSE	FALSE	FALSE	FALSE	FALSE	FALSE	FALSE
CACNA1C-D014555	CACNA1C	D014555	Urination Disorders	Phase III		Phase III	TRUE	TRUE	TRUE	FALSE	FALSE	FALSE	unsupported target	other	FALSE	FALSE	FALSE	FALSE	FALSE	0				0	FALSE	FALSE	FALSE	FALSE	FALSE	FALSE	FALSE	FALSE	FALSE	FALSE	FALSE	FALSE	FALSE	FALSE	FALSE	FALSE	FALSE	FALSE	FALSE	FALSE	FALSE	FALSE	FALSE	FALSE	FALSE
CACNA1C-D020521	CACNA1C	D020521	Stroke	Phase III		Phase III	TRUE	TRUE	TRUE	FALSE	FALSE	FALSE	unsupported target	neurology, cardiovascular	FALSE	FALSE	FALSE	FALSE	FALSE	0				0	FALSE	FALSE	TRUE	FALSE	FALSE	FALSE	FALSE	FALSE	FALSE	FALSE	FALSE	FALSE	FALSE	FALSE	FALSE	FALSE	FALSE	FALSE	FALSE	FALSE	FALSE	FALSE	FALSE	FALSE	FALSE
CACNA1C-D053201	CACNA1C	D053201	Urinary Bladder, Overactive	Phase III		Phase III	TRUE	TRUE	TRUE	FALSE	FALSE	FALSE	unsupported target	signs/symptoms	FALSE	FALSE	FALSE	FALSE	FALSE	0				0	FALSE	FALSE	FALSE	FALSE	FALSE	FALSE	FALSE	FALSE	FALSE	FALSE	FALSE	FALSE	FALSE	FALSE	FALSE	FALSE	FALSE	FALSE	FALSE	FALSE	FALSE	FALSE	FALSE	FALSE	FALSE
CACNA1D-D001281	CACNA1D	D001281	Atrial Fibrillation	Preclinical		Preclinical	FALSE				FALSE	FALSE	unsupported target	cardiovascular, signs/symptoms	FALSE	FALSE	FALSE	FALSE		0				0	FALSE	FALSE	FALSE	FALSE	FALSE	FALSE	FALSE	FALSE	FALSE	FALSE	FALSE	FALSE	FALSE	FALSE	FALSE	FALSE	FALSE	FALSE	FALSE	FALSE	FALSE	FALSE	FALSE	FALSE	FALSE
CACNA1G-D000544	CACNA1G	D000544	Alzheimer Disease	Phase III		Phase III	TRUE	TRUE	TRUE	FALSE	FALSE	FALSE	unsupported target	neurology, psychiatry	FALSE	FALSE	FALSE	FALSE		0				0	FALSE	FALSE	FALSE	FALSE	FALSE	FALSE	FALSE	FALSE	FALSE	FALSE	FALSE	FALSE	FALSE	FALSE	FALSE	FALSE	FALSE	FALSE	FALSE	FALSE	FALSE	FALSE	FALSE	FALSE	FALSE
CACNA1G-D000787	CACNA1G	D000787	Angina Pectoris	Phase II		Phase II	TRUE	TRUE	FALSE		FALSE	FALSE	unsupported target	cardiovascular, signs/symptoms	FALSE	FALSE	FALSE	FALSE		0				0	FALSE	FALSE	FALSE	FALSE	FALSE	FALSE	FALSE	FALSE	FALSE	FALSE	FALSE	FALSE	FALSE	FALSE	FALSE	FALSE	FALSE	FALSE	FALSE	FALSE	FALSE	FALSE	FALSE	FALSE	FALSE
CACNA1G-D001943	CACNA1G	D001943	Breast Neoplasms	Preclinical		Preclinical	FALSE				FALSE	FALSE	unsupported target	oncology	FALSE	FALSE	FALSE	FALSE		0				0	FALSE	FALSE	FALSE	FALSE	FALSE	FALSE	FALSE	FALSE	FALSE	FALSE	FALSE	FALSE	FALSE	FALSE	FALSE	FALSE	FALSE	FALSE	FALSE	FALSE	FALSE	FALSE	FALSE	FALSE	FALSE
CACNA1G-D002544	CACNA1G	D002544	Cerebral Infarction	Phase I		Phase I	TRUE	FALSE			FALSE	FALSE	unsupported target	neurology, cardiovascular, signs/symptoms	FALSE	FALSE	FALSE	FALSE		0				0	FALSE	FALSE	FALSE	FALSE	FALSE	FALSE	FALSE	FALSE	FALSE	FALSE	FALSE	FALSE	FALSE	FALSE	FALSE	FALSE	FALSE	FALSE	FALSE	FALSE	FALSE	FALSE	FALSE	FALSE	FALSE
CACNA1G-D004827	CACNA1G	D004827	Epilepsy	Phase I		Phase I	TRUE	FALSE			FALSE	FALSE	unsupported target	neurology	FALSE	FALSE	FALSE	FALSE		0				0	FALSE	FALSE	FALSE	FALSE	FALSE	FALSE	FALSE	FALSE	FALSE	FALSE	FALSE	FALSE	FALSE	FALSE	FALSE	FALSE	FALSE	FALSE	FALSE	FALSE	FALSE	FALSE	FALSE	FALSE	FALSE
CACNA1G-D006973	CACNA1G	D006973	Hypertension	Phase II		Phase II	TRUE	TRUE	FALSE		FALSE	FALSE	unsupported target	cardiovascular	TRUE	TRUE	FALSE	TRUE		1	ebi-a-GCST90029011	Systolic blood pressure	Blood cell;Digestive;Heart;Lung	4	FALSE	TRUE	TRUE	FALSE	TRUE	FALSE	FALSE	FALSE	TRUE	FALSE	FALSE	FALSE	FALSE	TRUE	FALSE	FALSE	TRUE	FALSE	FALSE	FALSE	FALSE	FALSE	FALSE	FALSE	FALSE
CACNA1G-D008545	CACNA1G	D008545	Melanoma	Preclinical		Preclinical	FALSE				FALSE	FALSE	unsupported target	oncology	FALSE	FALSE	FALSE	FALSE		0				0	FALSE	FALSE	FALSE	FALSE	FALSE	FALSE	FALSE	FALSE	FALSE	FALSE	FALSE	FALSE	FALSE	FALSE	FALSE	FALSE	FALSE	FALSE	FALSE	FALSE	FALSE	FALSE	FALSE	FALSE	FALSE
CACNA1G-D008881	CACNA1G	D008881	Migraine Disorders		Preclinical	Preclinical					FALSE	FALSE	unsupported target	neurology	FALSE	FALSE	FALSE	FALSE		0				0	FALSE	FALSE	FALSE	FALSE	FALSE	FALSE	FALSE	FALSE	FALSE	FALSE	FALSE	FALSE	FALSE	FALSE	FALSE	FALSE	FALSE	FALSE	FALSE	FALSE	FALSE	FALSE	FALSE	FALSE	FALSE
CACNA1G-D009369	CACNA1G	D009369	Neoplasms	Preclinical		Preclinical	FALSE				FALSE	FALSE	unsupported target	oncology	FALSE	FALSE	FALSE	FALSE		0				0	FALSE	FALSE	FALSE	FALSE	FALSE	FALSE	FALSE	FALSE	FALSE	FALSE	FALSE	FALSE	FALSE	FALSE	FALSE	FALSE	FALSE	FALSE	FALSE	FALSE	FALSE	FALSE	FALSE	FALSE	FALSE
CACNA1G-D009437	CACNA1G	D009437	Neuralgia		Preclinical	Preclinical					FALSE	FALSE	unsupported target	neurology, signs/symptoms	FALSE	FALSE	FALSE	FALSE		0				0	FALSE	FALSE	FALSE	FALSE	FALSE	FALSE	FALSE	FALSE	FALSE	FALSE	FALSE	FALSE	FALSE	FALSE	FALSE	FALSE	FALSE	FALSE	FALSE	FALSE	FALSE	FALSE	FALSE	FALSE	FALSE
CACNA1G-D011471	CACNA1G	D011471	Prostatic Neoplasms	Preclinical		Preclinical	FALSE				FALSE	FALSE	unsupported target	oncology	FALSE	FALSE	FALSE	FALSE		0				0	FALSE	FALSE	FALSE	FALSE	FALSE	FALSE	FALSE	FALSE	FALSE	FALSE	FALSE	FALSE	FALSE	FALSE	FALSE	FALSE	FALSE	FALSE	FALSE	FALSE	FALSE	FALSE	FALSE	FALSE	FALSE
CACNA1G-D015179	CACNA1G	D015179	Colorectal Neoplasms	Preclinical		Preclinical	FALSE				FALSE	FALSE	unsupported target	oncology	FALSE	FALSE	FALSE	FALSE		0				0	FALSE	FALSE	FALSE	FALSE	FALSE	FALSE	FALSE	FALSE	FALSE	FALSE	FALSE	FALSE	FALSE	FALSE	FALSE	FALSE	FALSE	FALSE	FALSE	FALSE	FALSE	FALSE	FALSE	FALSE	FALSE
CACNA1H-D009437	CACNA1H	D009437	Neuralgia		Preclinical	Preclinical					FALSE	FALSE	unsupported target	neurology, signs/symptoms	FALSE	FALSE	FALSE	FALSE	FALSE	0				0	FALSE	FALSE	FALSE	FALSE	FALSE	FALSE	FALSE	FALSE	FALSE	FALSE	FALSE	FALSE	FALSE	FALSE	FALSE	FALSE	FALSE	FALSE	FALSE	FALSE	FALSE	FALSE	FALSE	FALSE	FALSE
CACNA1H-D010051	CACNA1H	D010051	Ovarian Neoplasms	Phase I		Phase I	TRUE	FALSE			FALSE	FALSE	unsupported target	oncology	FALSE	FALSE	FALSE	FALSE	FALSE	0				0	TRUE	TRUE	FALSE	FALSE	FALSE	FALSE	FALSE	FALSE	FALSE	FALSE	FALSE	FALSE	FALSE	FALSE	FALSE	FALSE	FALSE	FALSE	FALSE	FALSE	FALSE	FALSE	FALSE	FALSE	FALSE
CACNA1H-D010190	CACNA1H	D010190	Pancreatic Neoplasms	Phase I		Phase I	TRUE	FALSE			FALSE	FALSE	unsupported target	oncology	FALSE	FALSE	FALSE	FALSE	FALSE	0				0	FALSE	FALSE	FALSE	FALSE	FALSE	FALSE	FALSE	FALSE	FALSE	FALSE	FALSE	FALSE	FALSE	FALSE	FALSE	FALSE	FALSE	FALSE	FALSE	FALSE	FALSE	FALSE	FALSE	FALSE	FALSE
CACNA1H-D010300	CACNA1H	D010300	Parkinson Disease	Preclinical		Preclinical	FALSE				FALSE	FALSE	unsupported target	neurology	FALSE	FALSE	FALSE	FALSE	FALSE	0				0	FALSE	FALSE	FALSE	FALSE	FALSE	FALSE	FALSE	FALSE	FALSE	FALSE	FALSE	FALSE	FALSE	FALSE	FALSE	FALSE	FALSE	FALSE	FALSE	FALSE	FALSE	FALSE	FALSE	FALSE	FALSE
CACNA1I-D009437	CACNA1I	D009437	Neuralgia		Preclinical	Preclinical					FALSE	FALSE	unsupported target	neurology, signs/symptoms	FALSE	FALSE	FALSE	FALSE		0				0	FALSE	FALSE	FALSE	FALSE	FALSE	FALSE	FALSE	FALSE	FALSE	FALSE	FALSE	FALSE	FALSE	FALSE	FALSE	FALSE	FALSE	FALSE	FALSE	FALSE	FALSE	FALSE	FALSE	FALSE	FALSE
CACNA2D1-D000437	CACNA2D1	D000437	Alcoholism	Phase II		Phase II	TRUE	TRUE	FALSE		FALSE	FALSE	unsupported target	psychiatry	FALSE	FALSE	FALSE	FALSE		0				0	FALSE	FALSE	TRUE	FALSE	FALSE	FALSE	FALSE	FALSE	FALSE	FALSE	FALSE	FALSE	FALSE	FALSE	FALSE	FALSE	FALSE	FALSE	FALSE	FALSE	FALSE	FALSE	FALSE	FALSE	FALSE
CACNA2D1-D000787	CACNA2D1	D000787	Angina Pectoris	Preclinical		Preclinical	FALSE				FALSE	FALSE	unsupported target	cardiovascular, signs/symptoms	FALSE	FALSE	FALSE	FALSE		0				0	FALSE	FALSE	FALSE	FALSE	FALSE	FALSE	FALSE	FALSE	FALSE	FALSE	FALSE	FALSE	FALSE	FALSE	FALSE	FALSE	FALSE	FALSE	FALSE	FALSE	FALSE	FALSE	FALSE	FALSE	FALSE
CACNA2D1-D001008	CACNA2D1	D001008	Anxiety Disorders	Phase III		Phase III	TRUE	TRUE	TRUE	FALSE	FALSE	TRUE	genetically supported target	psychiatry	TRUE	TRUE	FALSE	TRUE		2	ebi-a-GCST006948;ukb-b-20544	Feeling nervous;Nervous feelings	Blood cell;Digestive;Skin;Spleen	4	FALSE	TRUE	TRUE	FALSE	TRUE	FALSE	FALSE	FALSE	TRUE	FALSE	FALSE	TRUE	FALSE	FALSE	FALSE	TRUE	FALSE	FALSE	FALSE	FALSE	FALSE	FALSE	FALSE	FALSE	FALSE
CACNA2D1-D001281	CACNA2D1	D001281	Atrial Fibrillation		Phase III	Phase III	TRUE	TRUE	TRUE		FALSE	FALSE	unsupported target	cardiovascular, signs/symptoms	FALSE	FALSE	FALSE	FALSE		0				0	FALSE	FALSE	FALSE	FALSE	FALSE	FALSE	FALSE	FALSE	FALSE	FALSE	FALSE	FALSE	FALSE	FALSE	FALSE	FALSE	FALSE	FALSE	FALSE	FALSE	FALSE	FALSE	FALSE	FALSE	FALSE
CACNA2D1-D004827	CACNA2D1	D004827	Epilepsy	Phase I		Phase I	TRUE	FALSE			FALSE	TRUE	genetically supported target	neurology	FALSE	FALSE	FALSE	FALSE		0				0	FALSE	FALSE	FALSE	FALSE	FALSE	FALSE	FALSE	FALSE	FALSE	FALSE	FALSE	FALSE	FALSE	FALSE	FALSE	FALSE	FALSE	FALSE	FALSE	FALSE	FALSE	FALSE	FALSE	FALSE	FALSE
CACNA2D1-D006973	CACNA2D1	D006973	Hypertension	Preclinical		Preclinical	FALSE				FALSE	FALSE	unsupported target	cardiovascular	FALSE	FALSE	FALSE	FALSE		0				0	FALSE	FALSE	FALSE	FALSE	FALSE	FALSE	FALSE	FALSE	FALSE	FALSE	FALSE	FALSE	FALSE	FALSE	FALSE	FALSE	FALSE	FALSE	FALSE	FALSE	FALSE	FALSE	FALSE	FALSE	FALSE
CACNA2D1-D007319	CACNA2D1	D007319	Sleep Initiation and Maintenance Disorders	Phase II		Phase II	TRUE	TRUE	FALSE		FALSE	FALSE	unsupported target	neurology, psychiatry	FALSE	FALSE	FALSE	FALSE		0				0	FALSE	FALSE	FALSE	FALSE	FALSE	FALSE	FALSE	FALSE	FALSE	FALSE	FALSE	FALSE	FALSE	FALSE	FALSE	FALSE	FALSE	FALSE	FALSE	FALSE	FALSE	FALSE	FALSE	FALSE	FALSE
CACNA2D1-D008593	CACNA2D1	D008593	Menopause	Launched	Launched	Launched	TRUE	TRUE	TRUE	TRUE	TRUE	FALSE	unsupported target	other	FALSE	FALSE	FALSE	FALSE		0				0	FALSE	FALSE	FALSE	FALSE	FALSE	FALSE	FALSE	FALSE	FALSE	FALSE	FALSE	FALSE	FALSE	FALSE	FALSE	FALSE	FALSE	FALSE	FALSE	FALSE	FALSE	FALSE	FALSE	FALSE	FALSE
CACNA2D1-D008881	CACNA2D1	D008881	Migraine Disorders	Phase II		Phase II	TRUE	TRUE	FALSE		FALSE	FALSE	unsupported target	neurology	FALSE	FALSE	FALSE	FALSE		0				0	FALSE	FALSE	FALSE	FALSE	FALSE	FALSE	FALSE	FALSE	FALSE	FALSE	FALSE	FALSE	FALSE	FALSE	FALSE	FALSE	FALSE	FALSE	FALSE	FALSE	FALSE	FALSE	FALSE	FALSE	FALSE
CACNA2D1-D009369	CACNA2D1	D009369	Neoplasms	Preclinical		Preclinical	FALSE				FALSE	FALSE	unsupported target	oncology	FALSE	FALSE	FALSE	FALSE		0				0	FALSE	FALSE	FALSE	FALSE	FALSE	FALSE	FALSE	FALSE	FALSE	FALSE	FALSE	FALSE	FALSE	FALSE	FALSE	FALSE	FALSE	FALSE	FALSE	FALSE	FALSE	FALSE	FALSE	FALSE	FALSE
CACNA2D1-D009437	CACNA2D1	D009437	Neuralgia	Launched	Launched	Launched	TRUE	TRUE	TRUE	TRUE	TRUE	FALSE	unsupported target	neurology, signs/symptoms	FALSE	FALSE	FALSE	FALSE		0				0	FALSE	FALSE	FALSE	FALSE	FALSE	FALSE	FALSE	FALSE	FALSE	FALSE	FALSE	FALSE	FALSE	FALSE	FALSE	FALSE	FALSE	FALSE	FALSE	FALSE	FALSE	FALSE	FALSE	FALSE	FALSE
CACNA2D1-D011470	CACNA2D1	D011470	Prostatic Hyperplasia	Phase II		Phase II	TRUE	TRUE	FALSE		FALSE	FALSE	unsupported target	other	FALSE	FALSE	FALSE	FALSE		0				0	FALSE	FALSE	FALSE	FALSE	FALSE	FALSE	FALSE	FALSE	FALSE	FALSE	FALSE	FALSE	FALSE	FALSE	FALSE	FALSE	FALSE	FALSE	FALSE	FALSE	FALSE	FALSE	FALSE	FALSE	FALSE
CACNA2D1-D012148	CACNA2D1	D012148	Restless Legs Syndrome	Launched	Launched	Launched	TRUE	TRUE	TRUE	TRUE	TRUE	FALSE	unsupported target	neurology, psychiatry	FALSE	FALSE	FALSE	FALSE		0				0	FALSE	FALSE	FALSE	FALSE	FALSE	FALSE	FALSE	FALSE	FALSE	FALSE	FALSE	FALSE	FALSE	FALSE	FALSE	FALSE	FALSE	FALSE	FALSE	FALSE	FALSE	FALSE	FALSE	FALSE	FALSE
CACNA2D1-D012735	CACNA2D1	D012735	Sexual Dysfunction, Physiological	Phase II		Phase II	TRUE	TRUE	FALSE		FALSE	FALSE	unsupported target	other	FALSE	FALSE	FALSE	FALSE		0				0	FALSE	FALSE	FALSE	FALSE	FALSE	FALSE	FALSE	FALSE	FALSE	FALSE	FALSE	FALSE	FALSE	FALSE	FALSE	FALSE	FALSE	FALSE	FALSE	FALSE	FALSE	FALSE	FALSE	FALSE	FALSE
CACNA2D1-D013617	CACNA2D1	D013617	Tachycardia, Supraventricular	Preclinical		Preclinical	FALSE				FALSE	FALSE	unsupported target	cardiovascular, signs/symptoms	FALSE	FALSE	FALSE	FALSE		0				0	FALSE	FALSE	FALSE	FALSE	FALSE	FALSE	FALSE	FALSE	FALSE	FALSE	FALSE	FALSE	FALSE	FALSE	FALSE	FALSE	FALSE	FALSE	FALSE	FALSE	FALSE	FALSE	FALSE	FALSE	FALSE
CACNA2D1-D020018	CACNA2D1	D020018	Sexual Dysfunctions, Psychological	Phase II		Phase II	TRUE	TRUE	FALSE		FALSE	FALSE	unsupported target	psychiatry	FALSE	FALSE	FALSE	FALSE		0				0	FALSE	FALSE	FALSE	FALSE	FALSE	FALSE	FALSE	FALSE	FALSE	FALSE	FALSE	FALSE	FALSE	FALSE	FALSE	FALSE	FALSE	FALSE	FALSE	FALSE	FALSE	FALSE	FALSE	FALSE	FALSE
CACNA2D1-D020918	CACNA2D1	D020918	Complex Regional Pain Syndromes	Phase II		Phase II	TRUE	TRUE	FALSE		FALSE	FALSE	unsupported target	neurology	FALSE	FALSE	FALSE	FALSE		0				0	FALSE	FALSE	FALSE	FALSE	FALSE	FALSE	FALSE	FALSE	FALSE	FALSE	FALSE	FALSE	FALSE	FALSE	FALSE	FALSE	FALSE	FALSE	FALSE	FALSE	FALSE	FALSE	FALSE	FALSE	FALSE
CACNA2D1-D051474	CACNA2D1	D051474	Neuralgia, Postherpetic	Launched	Launched	Launched	TRUE	TRUE	TRUE	TRUE	TRUE	FALSE	unsupported target	neurology, signs/symptoms	FALSE	FALSE	FALSE	FALSE		0				0	FALSE	FALSE	FALSE	FALSE	FALSE	FALSE	FALSE	FALSE	FALSE	FALSE	FALSE	FALSE	FALSE	FALSE	FALSE	FALSE	FALSE	FALSE	FALSE	FALSE	FALSE	FALSE	FALSE	FALSE	FALSE
CACNB3-D003920	CACNB3	D003920	Diabetes Mellitus		Preclinical	Preclinical					FALSE	FALSE	unsupported target	metabolic, endocrine	TRUE	TRUE	FALSE	FALSE	FALSE	2	ebi-a-GCST90025974;ebi-a-GCST90014006	Hemoglobin A1c levels;Glycated haemoglobin HbA1c levels (UKB data field 30750)	Digestive	1	FALSE	TRUE	TRUE	FALSE	FALSE	FALSE	FALSE	FALSE	TRUE	FALSE	FALSE	FALSE	FALSE	FALSE	FALSE	FALSE	FALSE	FALSE	FALSE	FALSE	FALSE	FALSE	FALSE	FALSE	FALSE
CACNB3-D003924	CACNB3	D003924	Diabetes Mellitus, Type 2	Preclinical		Preclinical	FALSE				FALSE	FALSE	unsupported target	metabolic, endocrine	FALSE	FALSE	FALSE	FALSE	FALSE	0				0	FALSE	FALSE	FALSE	FALSE	FALSE	FALSE	FALSE	FALSE	FALSE	FALSE	FALSE	FALSE	FALSE	FALSE	FALSE	FALSE	FALSE	FALSE	FALSE	FALSE	FALSE	FALSE	FALSE	FALSE	FALSE
CACNG8-D004827	CACNG8	D004827	Epilepsy	Preclinical		Preclinical	FALSE				FALSE	FALSE	unsupported target	neurology	FALSE	FALSE	FALSE	FALSE		0				0	FALSE	FALSE	FALSE	FALSE	FALSE	FALSE	FALSE	FALSE	FALSE	FALSE	FALSE	FALSE	FALSE	FALSE	FALSE	FALSE	FALSE	FALSE	FALSE	FALSE	FALSE	FALSE	FALSE	FALSE	FALSE
CAD-D009369	CAD	D009369	Neoplasms	Phase I		Phase I	TRUE	FALSE			FALSE	FALSE	unsupported target	oncology	FALSE	FALSE	FALSE	FALSE		0				0	FALSE	FALSE	FALSE	FALSE	FALSE	FALSE	FALSE	FALSE	FALSE	FALSE	FALSE	FALSE	FALSE	FALSE	FALSE	FALSE	FALSE	FALSE	FALSE	FALSE	FALSE	FALSE	FALSE	FALSE	FALSE
CALCA-D000740	CALCA	D000740	Anemia	Phase I		Phase I	TRUE	FALSE			FALSE	FALSE	unsupported target	hematology	FALSE	FALSE	FALSE	FALSE	FALSE	0				0	FALSE	FALSE	FALSE	FALSE	FALSE	FALSE	FALSE	FALSE	FALSE	FALSE	FALSE	FALSE	FALSE	FALSE	FALSE	FALSE	FALSE	FALSE	FALSE	FALSE	FALSE	FALSE	FALSE	FALSE	FALSE
CALCA-D001327	CALCA	D001327	Autoimmune Diseases	Phase I		Phase I	TRUE	FALSE			FALSE	FALSE	unsupported target	immune	FALSE	FALSE	FALSE	FALSE	FALSE	0				0	FALSE	FALSE	FALSE	FALSE	FALSE	FALSE	FALSE	FALSE	FALSE	FALSE	FALSE	FALSE	FALSE	FALSE	FALSE	FALSE	FALSE	FALSE	FALSE	FALSE	FALSE	FALSE	FALSE	FALSE	FALSE
CALCA-D003920	CALCA	D003920	Diabetes Mellitus	Preclinical		Preclinical	FALSE				FALSE	FALSE	unsupported target	metabolic, endocrine	FALSE	FALSE	FALSE	FALSE	FALSE	0				0	FALSE	FALSE	FALSE	FALSE	FALSE	FALSE	FALSE	FALSE	FALSE	FALSE	FALSE	FALSE	FALSE	FALSE	FALSE	FALSE	FALSE	FALSE	FALSE	FALSE	FALSE	FALSE	FALSE	FALSE	FALSE
CALCA-D003924	CALCA	D003924	Diabetes Mellitus, Type 2	Phase II		Phase II	TRUE	TRUE	FALSE		FALSE	FALSE	unsupported target	metabolic, endocrine	FALSE	FALSE	FALSE	FALSE	FALSE	0				0	FALSE	FALSE	FALSE	FALSE	FALSE	FALSE	FALSE	FALSE	FALSE	FALSE	FALSE	FALSE	FALSE	FALSE	FALSE	FALSE	FALSE	FALSE	FALSE	FALSE	FALSE	FALSE	FALSE	FALSE	FALSE
CALCA-D006261	CALCA	D006261	Headache		Phase III	Phase III	TRUE	TRUE	TRUE		FALSE	FALSE	unsupported target	signs/symptoms	FALSE	FALSE	FALSE	FALSE	FALSE	0				0	FALSE	FALSE	FALSE	FALSE	FALSE	FALSE	FALSE	FALSE	FALSE	FALSE	FALSE	FALSE	FALSE	FALSE	FALSE	FALSE	FALSE	FALSE	FALSE	FALSE	FALSE	FALSE	FALSE	FALSE	FALSE
CALCA-D007249	CALCA	D007249	Inflammation	Preclinical		Preclinical	FALSE				FALSE	FALSE	unsupported target	signs/symptoms	FALSE	FALSE	FALSE	FALSE	FALSE	0				0	FALSE	FALSE	FALSE	FALSE	FALSE	FALSE	FALSE	FALSE	FALSE	FALSE	FALSE	FALSE	FALSE	FALSE	FALSE	FALSE	FALSE	FALSE	FALSE	FALSE	FALSE	FALSE	FALSE	FALSE	FALSE
CALCA-D008593	CALCA	D008593	Menopause	Preclinical		Preclinical	FALSE				FALSE	FALSE	unsupported target	other	FALSE	FALSE	FALSE	FALSE	FALSE	0				0	FALSE	FALSE	FALSE	FALSE	FALSE	FALSE	FALSE	FALSE	FALSE	FALSE	FALSE	FALSE	FALSE	FALSE	FALSE	FALSE	FALSE	FALSE	FALSE	FALSE	FALSE	FALSE	FALSE	FALSE	FALSE
CALCA-D008881	CALCA	D008881	Migraine Disorders	Launched	Launched	Launched	TRUE	TRUE	TRUE	TRUE	TRUE	FALSE	unsupported target	neurology	TRUE	FALSE	FALSE	TRUE	FALSE	1	ukb-b-16868	Non-cancer illness code, self-reported: migraine	Blood cell	1	FALSE	TRUE	TRUE	FALSE	TRUE	FALSE	FALSE	FALSE	FALSE	FALSE	FALSE	FALSE	FALSE	FALSE	FALSE	FALSE	FALSE	FALSE	FALSE	FALSE	FALSE	FALSE	FALSE	FALSE	FALSE
CALCA-D009437	CALCA	D009437	Neuralgia	Preclinical		Preclinical	FALSE				FALSE	FALSE	unsupported target	neurology, signs/symptoms	FALSE	FALSE	FALSE	FALSE	FALSE	0				0	FALSE	FALSE	FALSE	FALSE	FALSE	FALSE	FALSE	FALSE	FALSE	FALSE	FALSE	FALSE	FALSE	FALSE	FALSE	FALSE	FALSE	FALSE	FALSE	FALSE	FALSE	FALSE	FALSE	FALSE	FALSE
CALCA-D009765	CALCA	D009765	Obesity		Phase I	Phase I	TRUE				FALSE	FALSE	unsupported target	metabolic, signs/symptoms	FALSE	FALSE	FALSE	FALSE	FALSE	0				0	FALSE	FALSE	FALSE	FALSE	FALSE	FALSE	FALSE	FALSE	FALSE	FALSE	FALSE	FALSE	FALSE	FALSE	FALSE	FALSE	FALSE	FALSE	FALSE	FALSE	FALSE	FALSE	FALSE	FALSE	FALSE
CALCA-D010024	CALCA	D010024	Osteoporosis	Phase III		Phase III	TRUE	TRUE	TRUE	FALSE	FALSE	FALSE	unsupported target	musculoskeletal, metabolic	FALSE	FALSE	FALSE	FALSE	FALSE	0				0	FALSE	FALSE	FALSE	FALSE	FALSE	FALSE	FALSE	FALSE	FALSE	FALSE	FALSE	FALSE	FALSE	FALSE	FALSE	FALSE	FALSE	FALSE	FALSE	FALSE	FALSE	FALSE	FALSE	FALSE	FALSE
CALCB-D000740	CALCB	D000740	Anemia	Preclinical		Preclinical	FALSE				FALSE	FALSE	unsupported target	hematology	FALSE	FALSE	FALSE	FALSE	FALSE	0				0	FALSE	FALSE	FALSE	FALSE	FALSE	FALSE	FALSE	FALSE	FALSE	FALSE	FALSE	FALSE	FALSE	FALSE	FALSE	FALSE	FALSE	FALSE	FALSE	FALSE	FALSE	FALSE	FALSE	FALSE	FALSE
CALCB-D006261	CALCB	D006261	Headache	Preclinical		Preclinical	FALSE				FALSE	FALSE	unsupported target	signs/symptoms	FALSE	FALSE	FALSE	FALSE	FALSE	0				0	FALSE	FALSE	FALSE	FALSE	FALSE	FALSE	FALSE	FALSE	FALSE	FALSE	FALSE	FALSE	FALSE	FALSE	FALSE	FALSE	FALSE	FALSE	FALSE	FALSE	FALSE	FALSE	FALSE	FALSE	FALSE
CALCB-D008881	CALCB	D008881	Migraine Disorders	Launched	Launched	Launched	TRUE	TRUE	TRUE	TRUE	TRUE	TRUE	genetically supported target	neurology	TRUE	FALSE	FALSE	TRUE	FALSE	1	ukb-b-16868	Non-cancer illness code, self-reported: migraine	Blood cell	1	FALSE	TRUE	FALSE	FALSE	TRUE	FALSE	FALSE	FALSE	FALSE	FALSE	FALSE	FALSE	FALSE	FALSE	FALSE	FALSE	FALSE	FALSE	FALSE	FALSE	FALSE	FALSE	FALSE	FALSE	FALSE
CALCB-D009437	CALCB	D009437	Neuralgia	Preclinical		Preclinical	FALSE				FALSE	FALSE	unsupported target	neurology, signs/symptoms	FALSE	FALSE	FALSE	FALSE	FALSE	0				0	FALSE	FALSE	FALSE	FALSE	FALSE	FALSE	FALSE	FALSE	FALSE	FALSE	FALSE	FALSE	FALSE	FALSE	FALSE	FALSE	FALSE	FALSE	FALSE	FALSE	FALSE	FALSE	FALSE	FALSE	FALSE
CALCR-D001008	CALCR	D001008	Anxiety Disorders	Preclinical		Preclinical	FALSE				FALSE	FALSE	unsupported target	psychiatry	FALSE	FALSE		FALSE		0				0	FALSE	FALSE	FALSE	FALSE	FALSE	FALSE	FALSE	FALSE	FALSE	FALSE	FALSE	FALSE	FALSE	FALSE	FALSE	FALSE	FALSE	FALSE	FALSE	FALSE	FALSE	FALSE	FALSE	FALSE	FALSE
CALCR-D003863	CALCR	D003863	Depression	Preclinical		Preclinical	FALSE				FALSE	FALSE	unsupported target	psychiatry	FALSE	FALSE		FALSE		0				0	FALSE	FALSE	FALSE	FALSE	FALSE	FALSE	FALSE	FALSE	FALSE	FALSE	FALSE	FALSE	FALSE	FALSE	FALSE	FALSE	FALSE	FALSE	FALSE	FALSE	FALSE	FALSE	FALSE	FALSE	FALSE
CALCR-D003920	CALCR	D003920	Diabetes Mellitus	Phase II		Phase II	TRUE	TRUE	FALSE		FALSE	TRUE	genetically supported target	metabolic, endocrine	FALSE	FALSE		FALSE		0				0	FALSE	FALSE	FALSE	FALSE	FALSE	FALSE	FALSE	FALSE	FALSE	FALSE	FALSE	FALSE	FALSE	FALSE	FALSE	FALSE	FALSE	FALSE	FALSE	FALSE	FALSE	FALSE	FALSE	FALSE	FALSE
CALCR-D003922	CALCR	D003922	Diabetes Mellitus, Type 1		Phase II	Phase II	TRUE	TRUE			FALSE	FALSE	unsupported target	metabolic, endocrine, immune	FALSE	FALSE		FALSE		0				0	FALSE	FALSE	FALSE	FALSE	FALSE	FALSE	FALSE	FALSE	FALSE	FALSE	FALSE	FALSE	FALSE	FALSE	FALSE	FALSE	FALSE	FALSE	FALSE	FALSE	FALSE	FALSE	FALSE	FALSE	FALSE
CALCR-D003924	CALCR	D003924	Diabetes Mellitus, Type 2		Phase II	Phase II	TRUE	TRUE			FALSE	TRUE	genetically supported target	metabolic, endocrine	FALSE	FALSE		FALSE		0				0	FALSE	FALSE	FALSE	FALSE	FALSE	FALSE	FALSE	FALSE	FALSE	FALSE	FALSE	FALSE	FALSE	FALSE	FALSE	FALSE	FALSE	FALSE	FALSE	FALSE	FALSE	FALSE	FALSE	FALSE	FALSE
CALCR-D004700	CALCR	D004700	Endocrine System Diseases	Preclinical		Preclinical	FALSE				FALSE	TRUE	genetically supported target	endocrine	TRUE	FALSE		TRUE		2	ebi-a-GCST90012110;ebi-a-GCST90025958	Sex hormone-binding globulin levels adjusted for BMI;Sex hormone-binding globulin levels	Blood cell	1	FALSE	TRUE	TRUE	FALSE	TRUE	FALSE	FALSE	FALSE	FALSE	FALSE	FALSE	FALSE	FALSE	FALSE	FALSE	FALSE	FALSE	FALSE	FALSE	FALSE	FALSE	FALSE	FALSE	FALSE	FALSE
CALCR-D009765	CALCR	D009765	Obesity		Phase II	Phase II	TRUE	TRUE			FALSE	TRUE	genetically supported target	metabolic, signs/symptoms	TRUE	FALSE		TRUE		5	ebi-a-GCST90029007;ukb-b-13354;ukb-b-15590;ebi-a-GCST90013870;ebi-a-GCST90014021	Body mass index;Whole body fat-free mass;Hip circumference;Body mass index (UKB data field 21001);Hip circumference (UKB data field 49)	Blood cell	1	FALSE	TRUE	TRUE	FALSE	TRUE	FALSE	FALSE	FALSE	FALSE	FALSE	FALSE	FALSE	FALSE	FALSE	FALSE	FALSE	FALSE	FALSE	FALSE	FALSE	FALSE	FALSE	FALSE	FALSE	FALSE
CALCR-D010003	CALCR	D010003	Osteoarthritis	Phase III		Phase III	TRUE	TRUE	TRUE	FALSE	FALSE	FALSE	unsupported target	musculoskeletal	FALSE	FALSE		FALSE		0				0	FALSE	FALSE	FALSE	FALSE	FALSE	FALSE	FALSE	FALSE	FALSE	FALSE	FALSE	FALSE	FALSE	FALSE	FALSE	FALSE	FALSE	FALSE	FALSE	FALSE	FALSE	FALSE	FALSE	FALSE	FALSE
CALCR-D010024	CALCR	D010024	Osteoporosis	Phase III		Phase III	TRUE	TRUE	TRUE	FALSE	FALSE	FALSE	unsupported target	musculoskeletal, metabolic	FALSE	FALSE		FALSE		0				0	FALSE	FALSE	FALSE	FALSE	FALSE	FALSE	FALSE	FALSE	FALSE	FALSE	FALSE	FALSE	FALSE	FALSE	FALSE	FALSE	FALSE	FALSE	FALSE	FALSE	FALSE	FALSE	FALSE	FALSE	FALSE
CALCR-D010300	CALCR	D010300	Parkinson Disease	Preclinical		Preclinical	FALSE				FALSE	FALSE	unsupported target	neurology	FALSE	FALSE		FALSE		0				0	FALSE	FALSE	FALSE	FALSE	FALSE	FALSE	FALSE	FALSE	FALSE	FALSE	FALSE	FALSE	FALSE	FALSE	FALSE	FALSE	FALSE	FALSE	FALSE	FALSE	FALSE	FALSE	FALSE	FALSE	FALSE
CALCR-D065626	CALCR	D065626	Non-alcoholic Fatty Liver Disease	Preclinical		Preclinical	FALSE				FALSE	FALSE	unsupported target	digestive	FALSE	FALSE		FALSE		0				0	FALSE	FALSE	FALSE	FALSE	FALSE	FALSE	FALSE	FALSE	FALSE	FALSE	FALSE	FALSE	FALSE	FALSE	FALSE	FALSE	FALSE	FALSE	FALSE	FALSE	FALSE	FALSE	FALSE	FALSE	FALSE
CALCRL-D000086382	CALCRL	D000086382	COVID-19	Phase III		Phase III	TRUE	TRUE	TRUE	FALSE	FALSE	FALSE	unsupported target	infection, respiratory	FALSE	FALSE	FALSE	FALSE		0				0	FALSE	FALSE	FALSE	FALSE	FALSE	FALSE	FALSE	FALSE	FALSE	FALSE	FALSE	FALSE	FALSE	FALSE	FALSE	FALSE	FALSE	FALSE	FALSE	FALSE	FALSE	FALSE	FALSE	FALSE	FALSE
CALCRL-D001249	CALCRL	D001249	Asthma		Phase I	Phase I	TRUE				FALSE	FALSE	unsupported target	respiratory, immune	FALSE	FALSE	FALSE	FALSE		0				0	FALSE	FALSE	TRUE	FALSE	FALSE	FALSE	FALSE	FALSE	FALSE	FALSE	FALSE	FALSE	FALSE	FALSE	FALSE	FALSE	FALSE	FALSE	FALSE	FALSE	FALSE	FALSE	FALSE	FALSE	FALSE
CALCRL-D003863	CALCRL	D003863	Depression	Phase II		Phase II	TRUE	TRUE	FALSE		FALSE	FALSE	unsupported target	psychiatry	FALSE	FALSE	FALSE	FALSE		0				0	FALSE	FALSE	FALSE	FALSE	FALSE	FALSE	FALSE	FALSE	FALSE	FALSE	FALSE	FALSE	FALSE	FALSE	FALSE	FALSE	FALSE	FALSE	FALSE	FALSE	FALSE	FALSE	FALSE	FALSE	FALSE
CALCRL-D006333	CALCRL	D006333	Heart Failure	Preclinical		Preclinical	FALSE				FALSE	FALSE	unsupported target	cardiovascular	FALSE	FALSE	FALSE	FALSE		0				0	FALSE	FALSE	FALSE	FALSE	FALSE	FALSE	FALSE	FALSE	FALSE	FALSE	FALSE	FALSE	FALSE	FALSE	FALSE	FALSE	FALSE	FALSE	FALSE	FALSE	FALSE	FALSE	FALSE	FALSE	FALSE
CALCRL-D006973	CALCRL	D006973	Hypertension	Preclinical		Preclinical	FALSE				FALSE	TRUE	genetically supported target	cardiovascular	TRUE	TRUE	FALSE	FALSE		3	ukb-b-14057;ebi-a-GCST90013916;ebi-a-GCST90013966	Non-cancer illness code, self-reported: hypertension;High blood pressure (UKB data field 6150) (Firth correction);High blood pressure (UKB data field 6150) (SPA correction)	Brain/nervous system	1	FALSE	TRUE	TRUE	TRUE	FALSE	FALSE	FALSE	FALSE	FALSE	FALSE	FALSE	FALSE	FALSE	FALSE	FALSE	FALSE	FALSE	FALSE	FALSE	FALSE	FALSE	FALSE	FALSE	FALSE	FALSE
CALCRL-D008593	CALCRL	D008593	Menopause	Phase I		Phase I	TRUE	FALSE			FALSE	FALSE	unsupported target	other	FALSE	FALSE	FALSE	FALSE		0				0	FALSE	FALSE	FALSE	FALSE	FALSE	FALSE	FALSE	FALSE	FALSE	FALSE	FALSE	FALSE	FALSE	FALSE	FALSE	FALSE	FALSE	FALSE	FALSE	FALSE	FALSE	FALSE	FALSE	FALSE	FALSE
CALCRL-D008881	CALCRL	D008881	Migraine Disorders	Launched	Launched	Launched	TRUE	TRUE	TRUE	TRUE	TRUE	FALSE	unsupported target	neurology	FALSE	FALSE	FALSE	FALSE		0				0	FALSE	FALSE	FALSE	FALSE	FALSE	FALSE	FALSE	FALSE	FALSE	FALSE	FALSE	FALSE	FALSE	FALSE	FALSE	FALSE	FALSE	FALSE	FALSE	FALSE	FALSE	FALSE	FALSE	FALSE	FALSE
CALCRL-D009203	CALCRL	D009203	Myocardial Infarction	Preclinical		Preclinical	FALSE				FALSE	FALSE	unsupported target	cardiovascular, signs/symptoms	FALSE	FALSE	FALSE	FALSE		0				0	FALSE	FALSE	TRUE	FALSE	FALSE	FALSE	FALSE	FALSE	FALSE	FALSE	FALSE	FALSE	FALSE	FALSE	FALSE	FALSE	FALSE	FALSE	FALSE	FALSE	FALSE	FALSE	FALSE	FALSE	FALSE
CALCRL-D010003	CALCRL	D010003	Osteoarthritis	Preclinical		Preclinical	FALSE				FALSE	FALSE	unsupported target	musculoskeletal	FALSE	FALSE	FALSE	FALSE		0				0	FALSE	FALSE	FALSE	FALSE	FALSE	FALSE	FALSE	FALSE	FALSE	FALSE	FALSE	FALSE	FALSE	FALSE	FALSE	FALSE	FALSE	FALSE	FALSE	FALSE	FALSE	FALSE	FALSE	FALSE	FALSE
CALCRL-D011014	CALCRL	D011014	Pneumonia	Phase III		Phase III	TRUE	TRUE	TRUE	FALSE	FALSE	FALSE	unsupported target	infection, respiratory	FALSE	FALSE	FALSE	FALSE		0				0	FALSE	FALSE	FALSE	FALSE	FALSE	FALSE	FALSE	FALSE	FALSE	FALSE	FALSE	FALSE	FALSE	FALSE	FALSE	FALSE	FALSE	FALSE	FALSE	FALSE	FALSE	FALSE	FALSE	FALSE	FALSE
CALCRL-D014652	CALCRL	D014652	Vascular Diseases	Preclinical		Preclinical	FALSE				FALSE	FALSE	unsupported target	cardiovascular	FALSE	FALSE	FALSE	FALSE		0				0	FALSE	FALSE	FALSE	FALSE	FALSE	FALSE	FALSE	FALSE	FALSE	FALSE	FALSE	FALSE	FALSE	FALSE	FALSE	FALSE	FALSE	FALSE	FALSE	FALSE	FALSE	FALSE	FALSE	FALSE	FALSE
CALM1-D002289	CALM1	D002289	Carcinoma, Non-Small-Cell Lung	Preclinical		Preclinical	FALSE				FALSE	FALSE	unsupported target	oncology	FALSE	FALSE	FALSE	FALSE		0				0	FALSE	FALSE	FALSE	FALSE	FALSE	FALSE	FALSE	FALSE	FALSE	FALSE	FALSE	FALSE	FALSE	FALSE	FALSE	FALSE	FALSE	FALSE	FALSE	FALSE	FALSE	FALSE	FALSE	FALSE	FALSE
CALM1-D009369	CALM1	D009369	Neoplasms		Preclinical	Preclinical					FALSE	FALSE	unsupported target	oncology	FALSE	FALSE	FALSE	FALSE		0				0	FALSE	FALSE	FALSE	FALSE	FALSE	FALSE	FALSE	FALSE	FALSE	FALSE	FALSE	FALSE	FALSE	FALSE	FALSE	FALSE	FALSE	FALSE	FALSE	FALSE	FALSE	FALSE	FALSE	FALSE	FALSE
CALM1-D010190	CALM1	D010190	Pancreatic Neoplasms		Phase II	Phase II	TRUE	TRUE			FALSE	FALSE	unsupported target	oncology	FALSE	FALSE	FALSE	FALSE		0				0	FALSE	FALSE	FALSE	FALSE	FALSE	FALSE	FALSE	FALSE	FALSE	FALSE	FALSE	FALSE	FALSE	FALSE	FALSE	FALSE	FALSE	FALSE	FALSE	FALSE	FALSE	FALSE	FALSE	FALSE	FALSE
CALR-D009196	CALR	D009196	Myeloproliferative Disorders	Phase I		Phase I	TRUE	FALSE			FALSE	FALSE	unsupported target	hematology	FALSE	FALSE	FALSE	FALSE		0				0	FALSE	FALSE	FALSE	FALSE	FALSE	FALSE	FALSE	FALSE	FALSE	FALSE	FALSE	FALSE	FALSE	FALSE	FALSE	FALSE	FALSE	FALSE	FALSE	FALSE	FALSE	FALSE	FALSE	FALSE	FALSE
CALR-D009369	CALR	D009369	Neoplasms	Preclinical		Preclinical	FALSE				FALSE	FALSE	unsupported target	oncology	FALSE	FALSE	FALSE	FALSE		0				0	FALSE	FALSE	FALSE	FALSE	FALSE	FALSE	FALSE	FALSE	FALSE	FALSE	FALSE	FALSE	FALSE	FALSE	FALSE	FALSE	FALSE	FALSE	FALSE	FALSE	FALSE	FALSE	FALSE	FALSE	FALSE
CANX-D001168	CANX	D001168	Arthritis		Preclinical	Preclinical					FALSE	FALSE	unsupported target	musculoskeletal	FALSE	FALSE	FALSE	FALSE		0				0	FALSE	FALSE	FALSE	FALSE	FALSE	FALSE	FALSE	FALSE	FALSE	FALSE	FALSE	FALSE	FALSE	FALSE	FALSE	FALSE	FALSE	FALSE	FALSE	FALSE	FALSE	FALSE	FALSE	FALSE	FALSE
CANX-D009369	CANX	D009369	Neoplasms		Preclinical	Preclinical					FALSE	FALSE	unsupported target	oncology	FALSE	FALSE	FALSE	FALSE		0				0	FALSE	FALSE	FALSE	FALSE	FALSE	FALSE	FALSE	FALSE	FALSE	FALSE	FALSE	FALSE	FALSE	FALSE	FALSE	FALSE	FALSE	FALSE	FALSE	FALSE	FALSE	FALSE	FALSE	FALSE	FALSE
CAP1-D009369	CAP1	D009369	Neoplasms		Preclinical	Preclinical					FALSE	FALSE	unsupported target	oncology	FALSE	FALSE	FALSE	FALSE		0				0	FALSE	FALSE	FALSE	FALSE	FALSE	FALSE	FALSE	FALSE	FALSE	FALSE	FALSE	FALSE	FALSE	FALSE	FALSE	FALSE	FALSE	FALSE	FALSE	FALSE	FALSE	FALSE	FALSE	FALSE	FALSE
CAP1-D065626	CAP1	D065626	Non-alcoholic Fatty Liver Disease	Preclinical		Preclinical	FALSE				FALSE	FALSE	unsupported target	digestive	FALSE	FALSE	FALSE	FALSE		0				0	FALSE	FALSE	FALSE	FALSE	FALSE	FALSE	FALSE	FALSE	FALSE	FALSE	FALSE	FALSE	FALSE	FALSE	FALSE	FALSE	FALSE	FALSE	FALSE	FALSE	FALSE	FALSE	FALSE	FALSE	FALSE
CAPN1-D000086382	CAPN1	D000086382	COVID-19	Phase II		Phase II	TRUE	TRUE	FALSE		FALSE	FALSE	unsupported target	infection, respiratory	FALSE	FALSE	FALSE	FALSE		0				0	FALSE	FALSE	FALSE	FALSE	FALSE	FALSE	FALSE	FALSE	FALSE	FALSE	FALSE	FALSE	FALSE	FALSE	FALSE	FALSE	FALSE	FALSE	FALSE	FALSE	FALSE	FALSE	FALSE	FALSE	FALSE
CAPN1-D002386	CAPN1	D002386	Cataract	Preclinical		Preclinical	FALSE				FALSE	FALSE	unsupported target	ophthalmology	FALSE	FALSE	FALSE	FALSE		0				0	FALSE	FALSE	FALSE	FALSE	FALSE	FALSE	FALSE	FALSE	FALSE	FALSE	FALSE	FALSE	FALSE	FALSE	FALSE	FALSE	FALSE	FALSE	FALSE	FALSE	FALSE	FALSE	FALSE	FALSE	FALSE
CAPN1-D003928	CAPN1	D003928	Diabetic Nephropathies	Preclinical		Preclinical	FALSE				FALSE	FALSE	unsupported target	endocrine	FALSE	FALSE	FALSE	FALSE		0				0	FALSE	FALSE	FALSE	FALSE	FALSE	FALSE	FALSE	FALSE	FALSE	FALSE	FALSE	FALSE	FALSE	FALSE	FALSE	FALSE	FALSE	FALSE	FALSE	FALSE	FALSE	FALSE	FALSE	FALSE	FALSE
CAPN1-D005901	CAPN1	D005901	Glaucoma	Preclinical		Preclinical	FALSE				FALSE	FALSE	unsupported target	ophthalmology	FALSE	FALSE	FALSE	FALSE		0				0	FALSE	FALSE	FALSE	FALSE	FALSE	FALSE	FALSE	FALSE	FALSE	FALSE	FALSE	FALSE	FALSE	FALSE	FALSE	FALSE	FALSE	FALSE	FALSE	FALSE	FALSE	FALSE	FALSE	FALSE	FALSE
CAPN1-D008105	CAPN1	D008105	Liver Cirrhosis, Biliary	Phase I		Phase I	TRUE	FALSE			FALSE	FALSE	unsupported target	digestive, signs/symptoms	FALSE	FALSE	FALSE	FALSE		0				0	FALSE	FALSE	FALSE	FALSE	FALSE	FALSE	FALSE	FALSE	FALSE	FALSE	FALSE	FALSE	FALSE	FALSE	FALSE	FALSE	FALSE	FALSE	FALSE	FALSE	FALSE	FALSE	FALSE	FALSE	FALSE
CAPN1-D054990	CAPN1	D054990	Idiopathic Pulmonary Fibrosis	Phase I		Phase I	TRUE	FALSE			FALSE	FALSE	unsupported target	respiratory	FALSE	FALSE	FALSE	FALSE		0				0	FALSE	FALSE	FALSE	FALSE	FALSE	FALSE	FALSE	FALSE	FALSE	FALSE	FALSE	FALSE	FALSE	FALSE	FALSE	FALSE	FALSE	FALSE	FALSE	FALSE	FALSE	FALSE	FALSE	FALSE	FALSE
CAPN1-D065306	CAPN1	D065306	Corneal Injuries	Preclinical		Preclinical	FALSE				FALSE	FALSE	unsupported target	neurology, ophthalmology	FALSE	FALSE	FALSE	FALSE		0				0	FALSE	FALSE	FALSE	FALSE	FALSE	FALSE	FALSE	FALSE	FALSE	FALSE	FALSE	FALSE	FALSE	FALSE	FALSE	FALSE	FALSE	FALSE	FALSE	FALSE	FALSE	FALSE	FALSE	FALSE	FALSE
CAPN1-D065626	CAPN1	D065626	Non-alcoholic Fatty Liver Disease	Preclinical		Preclinical	FALSE				FALSE	FALSE	unsupported target	digestive	FALSE	FALSE	FALSE	FALSE		0				0	FALSE	FALSE	FALSE	FALSE	FALSE	FALSE	FALSE	FALSE	FALSE	FALSE	FALSE	FALSE	FALSE	FALSE	FALSE	FALSE	FALSE	FALSE	FALSE	FALSE	FALSE	FALSE	FALSE	FALSE	FALSE
CAPN2-D000086382	CAPN2	D000086382	COVID-19	Phase II		Phase II	TRUE	TRUE	FALSE		FALSE	FALSE	unsupported target	infection, respiratory	FALSE	FALSE	FALSE	FALSE		0				0	FALSE	FALSE	FALSE	FALSE	FALSE	FALSE	FALSE	FALSE	FALSE	FALSE	FALSE	FALSE	FALSE	FALSE	FALSE	FALSE	FALSE	FALSE	FALSE	FALSE	FALSE	FALSE	FALSE	FALSE	FALSE
CAPN2-D002386	CAPN2	D002386	Cataract	Preclinical		Preclinical	FALSE				FALSE	FALSE	unsupported target	ophthalmology	FALSE	FALSE	FALSE	FALSE		0				0	FALSE	FALSE	FALSE	FALSE	FALSE	FALSE	FALSE	FALSE	FALSE	FALSE	FALSE	FALSE	FALSE	FALSE	FALSE	FALSE	FALSE	FALSE	FALSE	FALSE	FALSE	FALSE	FALSE	FALSE	FALSE
CAPN2-D003928	CAPN2	D003928	Diabetic Nephropathies	Preclinical		Preclinical	FALSE				FALSE	FALSE	unsupported target	endocrine	FALSE	FALSE	FALSE	FALSE		0				0	FALSE	FALSE	FALSE	FALSE	FALSE	FALSE	FALSE	FALSE	FALSE	FALSE	FALSE	FALSE	FALSE	FALSE	FALSE	FALSE	FALSE	FALSE	FALSE	FALSE	FALSE	FALSE	FALSE	FALSE	FALSE
CAPN2-D004827	CAPN2	D004827	Epilepsy	Preclinical		Preclinical	FALSE				FALSE	FALSE	unsupported target	neurology	FALSE	FALSE	FALSE	FALSE		0				0	FALSE	FALSE	FALSE	FALSE	FALSE	FALSE	FALSE	FALSE	FALSE	FALSE	FALSE	FALSE	FALSE	FALSE	FALSE	FALSE	FALSE	FALSE	FALSE	FALSE	FALSE	FALSE	FALSE	FALSE	FALSE
CAPN2-D005901	CAPN2	D005901	Glaucoma	Preclinical		Preclinical	FALSE				FALSE	FALSE	unsupported target	ophthalmology	FALSE	FALSE	FALSE	FALSE		0				0	FALSE	FALSE	FALSE	FALSE	FALSE	FALSE	FALSE	FALSE	FALSE	FALSE	FALSE	FALSE	FALSE	FALSE	FALSE	FALSE	FALSE	FALSE	FALSE	FALSE	FALSE	FALSE	FALSE	FALSE	FALSE
CAPN2-D008105	CAPN2	D008105	Liver Cirrhosis, Biliary	Phase I		Phase I	TRUE	FALSE			FALSE	FALSE	unsupported target	digestive, signs/symptoms	FALSE	FALSE	FALSE	FALSE		0				0	FALSE	FALSE	FALSE	FALSE	FALSE	FALSE	FALSE	FALSE	FALSE	FALSE	FALSE	FALSE	FALSE	FALSE	FALSE	FALSE	FALSE	FALSE	FALSE	FALSE	FALSE	FALSE	FALSE	FALSE	FALSE
CAPN2-D054990	CAPN2	D054990	Idiopathic Pulmonary Fibrosis	Phase I		Phase I	TRUE	FALSE			FALSE	FALSE	unsupported target	respiratory	FALSE	FALSE	FALSE	FALSE		0				0	FALSE	FALSE	FALSE	FALSE	FALSE	FALSE	FALSE	FALSE	FALSE	FALSE	FALSE	FALSE	FALSE	FALSE	FALSE	FALSE	FALSE	FALSE	FALSE	FALSE	FALSE	FALSE	FALSE	FALSE	FALSE
CAPN2-D065306	CAPN2	D065306	Corneal Injuries	Preclinical		Preclinical	FALSE				FALSE	FALSE	unsupported target	neurology, ophthalmology	FALSE	FALSE	FALSE	FALSE		0				0	FALSE	FALSE	FALSE	FALSE	FALSE	FALSE	FALSE	FALSE	FALSE	FALSE	FALSE	FALSE	FALSE	FALSE	FALSE	FALSE	FALSE	FALSE	FALSE	FALSE	FALSE	FALSE	FALSE	FALSE	FALSE
CAPN2-D065626	CAPN2	D065626	Non-alcoholic Fatty Liver Disease	Preclinical		Preclinical	FALSE				FALSE	FALSE	unsupported target	digestive	FALSE	FALSE	FALSE	FALSE		0				0	FALSE	FALSE	FALSE	FALSE	FALSE	FALSE	FALSE	FALSE	FALSE	FALSE	FALSE	FALSE	FALSE	FALSE	FALSE	FALSE	FALSE	FALSE	FALSE	FALSE	FALSE	FALSE	FALSE	FALSE	FALSE
CAPN9-D000086382	CAPN9	D000086382	COVID-19	Phase II		Phase II	TRUE	TRUE	FALSE		FALSE	FALSE	unsupported target	infection, respiratory	FALSE	FALSE	FALSE	FALSE		0				0	FALSE	FALSE	FALSE	FALSE	FALSE	FALSE	FALSE	FALSE	FALSE	FALSE	FALSE	FALSE	FALSE	FALSE	FALSE	FALSE	FALSE	FALSE	FALSE	FALSE	FALSE	FALSE	FALSE	FALSE	FALSE
CAPN9-D003928	CAPN9	D003928	Diabetic Nephropathies	Preclinical		Preclinical	FALSE				FALSE	FALSE	unsupported target	endocrine	FALSE	FALSE	FALSE	FALSE		0				0	FALSE	FALSE	FALSE	FALSE	FALSE	FALSE	FALSE	FALSE	FALSE	FALSE	FALSE	FALSE	FALSE	FALSE	FALSE	FALSE	FALSE	FALSE	FALSE	FALSE	FALSE	FALSE	FALSE	FALSE	FALSE
CAPN9-D008105	CAPN9	D008105	Liver Cirrhosis, Biliary	Phase I		Phase I	TRUE	FALSE			FALSE	FALSE	unsupported target	digestive, signs/symptoms	FALSE	FALSE	FALSE	FALSE		0				0	FALSE	FALSE	FALSE	FALSE	FALSE	FALSE	FALSE	FALSE	FALSE	FALSE	FALSE	FALSE	FALSE	FALSE	FALSE	FALSE	FALSE	FALSE	FALSE	FALSE	FALSE	FALSE	FALSE	FALSE	FALSE
CAPN9-D054990	CAPN9	D054990	Idiopathic Pulmonary Fibrosis	Phase I		Phase I	TRUE	FALSE			FALSE	FALSE	unsupported target	respiratory	FALSE	FALSE	FALSE	FALSE		0				0	FALSE	FALSE	FALSE	FALSE	FALSE	FALSE	FALSE	FALSE	FALSE	FALSE	FALSE	FALSE	FALSE	FALSE	FALSE	FALSE	FALSE	FALSE	FALSE	FALSE	FALSE	FALSE	FALSE	FALSE	FALSE
CAPN9-D065306	CAPN9	D065306	Corneal Injuries	Preclinical		Preclinical	FALSE				FALSE	FALSE	unsupported target	neurology, ophthalmology	FALSE	FALSE	FALSE	FALSE		0				0	TRUE	TRUE	FALSE	FALSE	FALSE	FALSE	FALSE	FALSE	FALSE	FALSE	FALSE	FALSE	FALSE	FALSE	FALSE	FALSE	FALSE	FALSE	FALSE	FALSE	FALSE	FALSE	FALSE	FALSE	FALSE
CAPN9-D065626	CAPN9	D065626	Non-alcoholic Fatty Liver Disease	Preclinical		Preclinical	FALSE				FALSE	FALSE	unsupported target	digestive	FALSE	FALSE	FALSE	FALSE		0				0	FALSE	FALSE	FALSE	FALSE	FALSE	FALSE	FALSE	FALSE	FALSE	FALSE	FALSE	FALSE	FALSE	FALSE	FALSE	FALSE	FALSE	FALSE	FALSE	FALSE	FALSE	FALSE	FALSE	FALSE	FALSE
CAPRIN1-D001943	CAPRIN1	D001943	Breast Neoplasms	Preclinical		Preclinical	FALSE				FALSE	FALSE	unsupported target	oncology	FALSE	FALSE	FALSE	FALSE		0				0	FALSE	FALSE	FALSE	FALSE	FALSE	FALSE	FALSE	FALSE	FALSE	FALSE	FALSE	FALSE	FALSE	FALSE	FALSE	FALSE	FALSE	FALSE	FALSE	FALSE	FALSE	FALSE	FALSE	FALSE	FALSE
CARD16-D008113	CARD16	D008113	Liver Neoplasms	Preclinical		Preclinical	FALSE				FALSE	FALSE	unsupported target	oncology	FALSE	FALSE	FALSE	FALSE		0				0	FALSE	FALSE	FALSE	FALSE	FALSE	FALSE	FALSE	FALSE	FALSE	FALSE	FALSE	FALSE	FALSE	FALSE	FALSE	FALSE	FALSE	FALSE	FALSE	FALSE	FALSE	FALSE	FALSE	FALSE	FALSE
CASP1-D000544	CASP1	D000544	Alzheimer Disease	Preclinical		Preclinical	FALSE				FALSE	FALSE	unsupported target	neurology, psychiatry	FALSE	FALSE	FALSE		FALSE	0				0	FALSE	FALSE	TRUE	FALSE	FALSE	FALSE	FALSE	FALSE	FALSE	FALSE	FALSE	FALSE	FALSE	FALSE	FALSE	FALSE	FALSE	FALSE	FALSE	FALSE	FALSE	FALSE	FALSE	FALSE	FALSE
CASP1-D001172	CASP1	D001172	Arthritis, Rheumatoid	Preclinical		Preclinical	FALSE				FALSE	FALSE	unsupported target	musculoskeletal, dermatology, immune	FALSE	FALSE	FALSE		FALSE	0				0	FALSE	FALSE	FALSE	FALSE	FALSE	FALSE	FALSE	FALSE	FALSE	FALSE	FALSE	FALSE	FALSE	FALSE	FALSE	FALSE	FALSE	FALSE	FALSE	FALSE	FALSE	FALSE	FALSE	FALSE	FALSE
CASP1-D002318	CASP1	D002318	Cardiovascular Diseases	Preclinical		Preclinical	FALSE				FALSE	FALSE	unsupported target	cardiovascular	FALSE	FALSE	FALSE		FALSE	0				0	FALSE	FALSE	FALSE	FALSE	FALSE	FALSE	FALSE	FALSE	FALSE	FALSE	FALSE	FALSE	FALSE	FALSE	FALSE	FALSE	FALSE	FALSE	FALSE	FALSE	FALSE	FALSE	FALSE	FALSE	FALSE
CASP1-D003876	CASP1	D003876	Dermatitis, Atopic	Phase I		Phase I	TRUE	FALSE			FALSE	FALSE	unsupported target	congenital, dermatology, immune	FALSE	FALSE	FALSE		FALSE	0				0	FALSE	FALSE	FALSE	FALSE	FALSE	FALSE	FALSE	FALSE	FALSE	FALSE	FALSE	FALSE	FALSE	FALSE	FALSE	FALSE	FALSE	FALSE	FALSE	FALSE	FALSE	FALSE	FALSE	FALSE	FALSE
CASP1-D003928	CASP1	D003928	Diabetic Nephropathies	Preclinical		Preclinical	FALSE				FALSE	FALSE	unsupported target	endocrine	FALSE	FALSE	FALSE		FALSE	0				0	FALSE	FALSE	FALSE	FALSE	FALSE	FALSE	FALSE	FALSE	FALSE	FALSE	FALSE	FALSE	FALSE	FALSE	FALSE	FALSE	FALSE	FALSE	FALSE	FALSE	FALSE	FALSE	FALSE	FALSE	FALSE
CASP1-D007249	CASP1	D007249	Inflammation	Phase II		Phase II	TRUE	TRUE	FALSE		FALSE	FALSE	unsupported target	signs/symptoms	FALSE	FALSE	FALSE		FALSE	0				0	FALSE	FALSE	FALSE	FALSE	FALSE	FALSE	FALSE	FALSE	FALSE	FALSE	FALSE	FALSE	FALSE	FALSE	FALSE	FALSE	FALSE	FALSE	FALSE	FALSE	FALSE	FALSE	FALSE	FALSE	FALSE
CASP1-D008103	CASP1	D008103	Liver Cirrhosis	Phase II		Phase II	TRUE	TRUE	FALSE		FALSE	FALSE	unsupported target	digestive, signs/symptoms	FALSE	FALSE	FALSE		FALSE	0				0	FALSE	FALSE	FALSE	FALSE	FALSE	FALSE	FALSE	FALSE	FALSE	FALSE	FALSE	FALSE	FALSE	FALSE	FALSE	FALSE	FALSE	FALSE	FALSE	FALSE	FALSE	FALSE	FALSE	FALSE	FALSE
CASP1-D008181	CASP1	D008181	Lupus Nephritis	Preclinical		Preclinical	FALSE				FALSE	FALSE	unsupported target	dermatology, immune	FALSE	FALSE	FALSE		FALSE	0				0	FALSE	FALSE	FALSE	FALSE	FALSE	FALSE	FALSE	FALSE	FALSE	FALSE	FALSE	FALSE	FALSE	FALSE	FALSE	FALSE	FALSE	FALSE	FALSE	FALSE	FALSE	FALSE	FALSE	FALSE	FALSE
CASP1-D009103	CASP1	D009103	Multiple Sclerosis		Preclinical	Preclinical					FALSE	FALSE	unsupported target	neurology, immune	FALSE	FALSE	FALSE		FALSE	0				0	FALSE	FALSE	FALSE	FALSE	FALSE	FALSE	FALSE	FALSE	FALSE	FALSE	FALSE	FALSE	FALSE	FALSE	FALSE	FALSE	FALSE	FALSE	FALSE	FALSE	FALSE	FALSE	FALSE	FALSE	FALSE
CASP1-D011565	CASP1	D011565	Psoriasis	Phase II		Phase II	TRUE	TRUE	FALSE		FALSE	FALSE	unsupported target	dermatology	FALSE	FALSE	FALSE		FALSE	0				0	FALSE	FALSE	FALSE	FALSE	FALSE	FALSE	FALSE	FALSE	FALSE	FALSE	FALSE	FALSE	FALSE	FALSE	FALSE	FALSE	FALSE	FALSE	FALSE	FALSE	FALSE	FALSE	FALSE	FALSE	FALSE
CASP1-D012120	CASP1	D012120	Respiration Disorders	Preclinical		Preclinical	FALSE				FALSE	FALSE	unsupported target	respiratory	FALSE	FALSE	FALSE		FALSE	0				0	FALSE	FALSE	FALSE	FALSE	FALSE	FALSE	FALSE	FALSE	FALSE	FALSE	FALSE	FALSE	FALSE	FALSE	FALSE	FALSE	FALSE	FALSE	FALSE	FALSE	FALSE	FALSE	FALSE	FALSE	FALSE
CASP1-D020521	CASP1	D020521	Stroke	Preclinical		Preclinical	FALSE				FALSE	FALSE	unsupported target	neurology, cardiovascular	FALSE	FALSE	FALSE		FALSE	0				0	FALSE	FALSE	FALSE	FALSE	FALSE	FALSE	FALSE	FALSE	FALSE	FALSE	FALSE	FALSE	FALSE	FALSE	FALSE	FALSE	FALSE	FALSE	FALSE	FALSE	FALSE	FALSE	FALSE	FALSE	FALSE
CASP1-D065626	CASP1	D065626	Non-alcoholic Fatty Liver Disease	Phase II		Phase II	TRUE	TRUE	FALSE		FALSE	FALSE	unsupported target	digestive	FALSE	FALSE	FALSE		FALSE	0				0	FALSE	FALSE	FALSE	FALSE	FALSE	FALSE	FALSE	FALSE	FALSE	FALSE	FALSE	FALSE	FALSE	FALSE	FALSE	FALSE	FALSE	FALSE	FALSE	FALSE	FALSE	FALSE	FALSE	FALSE	FALSE
CASP2-D000544	CASP2	D000544	Alzheimer Disease	Preclinical		Preclinical	FALSE				FALSE	FALSE	unsupported target	neurology, psychiatry	FALSE	FALSE	FALSE	FALSE	FALSE	0				0	FALSE	FALSE	FALSE	FALSE	FALSE	FALSE	FALSE	FALSE	FALSE	FALSE	FALSE	FALSE	FALSE	FALSE	FALSE	FALSE	FALSE	FALSE	FALSE	FALSE	FALSE	FALSE	FALSE	FALSE	FALSE
CASP2-D005901	CASP2	D005901	Glaucoma		Phase II	Phase II	TRUE	TRUE			FALSE	FALSE	unsupported target	ophthalmology	FALSE	FALSE	FALSE	FALSE	FALSE	0				0	FALSE	FALSE	FALSE	FALSE	FALSE	FALSE	FALSE	FALSE	FALSE	FALSE	FALSE	FALSE	FALSE	FALSE	FALSE	FALSE	FALSE	FALSE	FALSE	FALSE	FALSE	FALSE	FALSE	FALSE	FALSE
CASP2-D008103	CASP2	D008103	Liver Cirrhosis	Phase II		Phase II	TRUE	TRUE	FALSE		FALSE	FALSE	unsupported target	digestive, signs/symptoms	FALSE	FALSE	FALSE	FALSE	FALSE	0				0	FALSE	FALSE	FALSE	FALSE	FALSE	FALSE	FALSE	FALSE	FALSE	FALSE	FALSE	FALSE	FALSE	FALSE	FALSE	FALSE	FALSE	FALSE	FALSE	FALSE	FALSE	FALSE	FALSE	FALSE	FALSE
CASP2-D009369	CASP2	D009369	Neoplasms	Preclinical		Preclinical	FALSE				FALSE	FALSE	unsupported target	oncology	FALSE	FALSE	FALSE	FALSE	FALSE	0				0	FALSE	FALSE	FALSE	FALSE	FALSE	FALSE	FALSE	FALSE	FALSE	FALSE	FALSE	FALSE	FALSE	FALSE	FALSE	FALSE	FALSE	FALSE	FALSE	FALSE	FALSE	FALSE	FALSE	FALSE	FALSE
CASP2-D010300	CASP2	D010300	Parkinson Disease	Preclinical		Preclinical	FALSE				FALSE	FALSE	unsupported target	neurology	FALSE	FALSE	FALSE	FALSE	FALSE	0				0	FALSE	FALSE	FALSE	FALSE	FALSE	FALSE	FALSE	FALSE	FALSE	FALSE	FALSE	FALSE	FALSE	FALSE	FALSE	FALSE	FALSE	FALSE	FALSE	FALSE	FALSE	FALSE	FALSE	FALSE	FALSE
CASP2-D018917	CASP2	D018917	Optic Neuropathy, Ischemic		Phase III	Phase III	TRUE	TRUE	TRUE		FALSE	FALSE	unsupported target	neurology, ophthalmology, cardiovascular	FALSE	FALSE	FALSE	FALSE	FALSE	0				0	FALSE	FALSE	FALSE	FALSE	FALSE	FALSE	FALSE	FALSE	FALSE	FALSE	FALSE	FALSE	FALSE	FALSE	FALSE	FALSE	FALSE	FALSE	FALSE	FALSE	FALSE	FALSE	FALSE	FALSE	FALSE
CASP2-D020521	CASP2	D020521	Stroke	Preclinical		Preclinical	FALSE				FALSE	FALSE	unsupported target	neurology, cardiovascular	FALSE	FALSE	FALSE	FALSE	FALSE	0				0	FALSE	FALSE	FALSE	FALSE	FALSE	FALSE	FALSE	FALSE	FALSE	FALSE	FALSE	FALSE	FALSE	FALSE	FALSE	FALSE	FALSE	FALSE	FALSE	FALSE	FALSE	FALSE	FALSE	FALSE	FALSE
CASP2-D065626	CASP2	D065626	Non-alcoholic Fatty Liver Disease	Phase II		Phase II	TRUE	TRUE	FALSE		FALSE	FALSE	unsupported target	digestive	FALSE	FALSE	FALSE	FALSE	FALSE	0				0	FALSE	FALSE	FALSE	FALSE	FALSE	FALSE	FALSE	FALSE	FALSE	FALSE	FALSE	FALSE	FALSE	FALSE	FALSE	FALSE	FALSE	FALSE	FALSE	FALSE	FALSE	FALSE	FALSE	FALSE	FALSE
CASP3-D000544	CASP3	D000544	Alzheimer Disease	Preclinical		Preclinical	FALSE				FALSE	FALSE	unsupported target	neurology, psychiatry	FALSE	FALSE	FALSE	FALSE	FALSE	0				0	FALSE	FALSE	FALSE	FALSE	FALSE	FALSE	FALSE	FALSE	FALSE	FALSE	FALSE	FALSE	FALSE	FALSE	FALSE	FALSE	FALSE	FALSE	FALSE	FALSE	FALSE	FALSE	FALSE	FALSE	FALSE
CASP3-D001749	CASP3	D001749	Urinary Bladder Neoplasms	Phase II		Phase II	TRUE	TRUE	FALSE		FALSE	FALSE	unsupported target	oncology	FALSE	FALSE	FALSE	FALSE	FALSE	0				0	FALSE	FALSE	FALSE	FALSE	FALSE	FALSE	FALSE	FALSE	FALSE	FALSE	FALSE	FALSE	FALSE	FALSE	FALSE	FALSE	FALSE	FALSE	FALSE	FALSE	FALSE	FALSE	FALSE	FALSE	FALSE
CASP3-D001943	CASP3	D001943	Breast Neoplasms		Preclinical	Preclinical					FALSE	FALSE	unsupported target	oncology	TRUE	TRUE	FALSE	FALSE	TRUE	1	ukb-b-8549	Diagnoses - main ICD10: D24 Benign neoplasm of breast	Adipose;Blood cell;Brain/nervous system;Breast Mammary Tissue;Digestive;Heart;Muscle Skeletal;Plasma	8	TRUE	TRUE	TRUE	TRUE	TRUE	FALSE	TRUE	TRUE	TRUE	TRUE	TRUE	FALSE	FALSE	FALSE	FALSE	FALSE	TRUE	FALSE	FALSE	FALSE	FALSE	FALSE	FALSE	FALSE	FALSE
CASP3-D002318	CASP3	D002318	Cardiovascular Diseases	Preclinical		Preclinical	FALSE				FALSE	FALSE	unsupported target	cardiovascular	FALSE	FALSE	FALSE	FALSE	FALSE	0				0	FALSE	FALSE	FALSE	FALSE	FALSE	FALSE	FALSE	FALSE	FALSE	FALSE	FALSE	FALSE	FALSE	FALSE	FALSE	FALSE	FALSE	FALSE	FALSE	FALSE	FALSE	FALSE	FALSE	FALSE	FALSE
CASP3-D008103	CASP3	D008103	Liver Cirrhosis	Phase II		Phase II	TRUE	TRUE	FALSE		FALSE	FALSE	unsupported target	digestive, signs/symptoms	FALSE	FALSE	FALSE	FALSE	FALSE	0				0	FALSE	FALSE	FALSE	FALSE	FALSE	FALSE	FALSE	FALSE	FALSE	FALSE	FALSE	FALSE	FALSE	FALSE	FALSE	FALSE	FALSE	FALSE	FALSE	FALSE	FALSE	FALSE	FALSE	FALSE	FALSE
CASP3-D008107	CASP3	D008107	Liver Diseases	Preclinical		Preclinical	FALSE				FALSE	FALSE	unsupported target	digestive	FALSE	FALSE	FALSE	FALSE	FALSE	0				0	TRUE	TRUE	FALSE	FALSE	FALSE	FALSE	FALSE	FALSE	FALSE	FALSE	FALSE	FALSE	FALSE	FALSE	FALSE	FALSE	FALSE	FALSE	FALSE	FALSE	FALSE	FALSE	FALSE	FALSE	FALSE
CASP3-D008175	CASP3	D008175	Lung Neoplasms		Preclinical	Preclinical					FALSE	FALSE	unsupported target	oncology	FALSE	FALSE	FALSE	FALSE	FALSE	0				0	FALSE	FALSE	FALSE	FALSE	FALSE	FALSE	FALSE	FALSE	FALSE	FALSE	FALSE	FALSE	FALSE	FALSE	FALSE	FALSE	FALSE	FALSE	FALSE	FALSE	FALSE	FALSE	FALSE	FALSE	FALSE
CASP3-D008545	CASP3	D008545	Melanoma	Phase II		Phase II	TRUE	TRUE	FALSE		FALSE	FALSE	unsupported target	oncology	FALSE	FALSE	FALSE	FALSE	FALSE	0				0	FALSE	FALSE	FALSE	FALSE	FALSE	FALSE	FALSE	FALSE	FALSE	FALSE	FALSE	FALSE	FALSE	FALSE	FALSE	FALSE	FALSE	FALSE	FALSE	FALSE	FALSE	FALSE	FALSE	FALSE	FALSE
CASP3-D009103	CASP3	D009103	Multiple Sclerosis	Preclinical		Preclinical	FALSE				FALSE	FALSE	unsupported target	neurology, immune	FALSE	FALSE	FALSE	FALSE	FALSE	0				0	FALSE	FALSE	FALSE	FALSE	FALSE	FALSE	FALSE	FALSE	FALSE	FALSE	FALSE	FALSE	FALSE	FALSE	FALSE	FALSE	FALSE	FALSE	FALSE	FALSE	FALSE	FALSE	FALSE	FALSE	FALSE
CASP3-D009203	CASP3	D009203	Myocardial Infarction	Preclinical		Preclinical	FALSE				FALSE	FALSE	unsupported target	cardiovascular, signs/symptoms	FALSE	FALSE	FALSE	FALSE	FALSE	0				0	FALSE	FALSE	FALSE	FALSE	FALSE	FALSE	FALSE	FALSE	FALSE	FALSE	FALSE	FALSE	FALSE	FALSE	FALSE	FALSE	FALSE	FALSE	FALSE	FALSE	FALSE	FALSE	FALSE	FALSE	FALSE
CASP3-D009369	CASP3	D009369	Neoplasms	Phase II		Phase II	TRUE	TRUE	FALSE		FALSE	FALSE	unsupported target	oncology	FALSE	FALSE	FALSE	FALSE	FALSE	0				0	TRUE	TRUE	FALSE	FALSE	FALSE	FALSE	FALSE	FALSE	FALSE	FALSE	FALSE	FALSE	FALSE	FALSE	FALSE	FALSE	FALSE	FALSE	FALSE	FALSE	FALSE	FALSE	FALSE	FALSE	FALSE
CASP3-D010051	CASP3	D010051	Ovarian Neoplasms		Preclinical	Preclinical					FALSE	FALSE	unsupported target	oncology	FALSE	FALSE	FALSE	FALSE	FALSE	0				0	FALSE	FALSE	FALSE	FALSE	FALSE	FALSE	FALSE	FALSE	FALSE	FALSE	FALSE	FALSE	FALSE	FALSE	FALSE	FALSE	FALSE	FALSE	FALSE	FALSE	FALSE	FALSE	FALSE	FALSE	FALSE
CASP3-D010190	CASP3	D010190	Pancreatic Neoplasms		Phase III	Phase III	TRUE	TRUE	TRUE		FALSE	FALSE	unsupported target	oncology	FALSE	FALSE	FALSE	FALSE	FALSE	0				0	FALSE	FALSE	FALSE	FALSE	FALSE	FALSE	FALSE	FALSE	FALSE	FALSE	FALSE	FALSE	FALSE	FALSE	FALSE	FALSE	FALSE	FALSE	FALSE	FALSE	FALSE	FALSE	FALSE	FALSE	FALSE
CASP3-D010195	CASP3	D010195	Pancreatitis		Preclinical	Preclinical					FALSE	FALSE	unsupported target	digestive	FALSE	FALSE	FALSE	FALSE	FALSE	0				0	FALSE	FALSE	FALSE	FALSE	FALSE	FALSE	FALSE	FALSE	FALSE	FALSE	FALSE	FALSE	FALSE	FALSE	FALSE	FALSE	FALSE	FALSE	FALSE	FALSE	FALSE	FALSE	FALSE	FALSE	FALSE
CASP3-D010300	CASP3	D010300	Parkinson Disease	Preclinical		Preclinical	FALSE				FALSE	FALSE	unsupported target	neurology	FALSE	FALSE	FALSE	FALSE	FALSE	0				0	FALSE	FALSE	FALSE	FALSE	FALSE	FALSE	FALSE	FALSE	FALSE	FALSE	FALSE	FALSE	FALSE	FALSE	FALSE	FALSE	FALSE	FALSE	FALSE	FALSE	FALSE	FALSE	FALSE	FALSE	FALSE
CASP3-D010534	CASP3	D010534	Peritoneal Neoplasms	Phase II		Phase II	TRUE	TRUE	FALSE		FALSE	FALSE	unsupported target	oncology	FALSE	FALSE	FALSE	FALSE	FALSE	0				0	FALSE	FALSE	FALSE	FALSE	FALSE	FALSE	FALSE	FALSE	FALSE	FALSE	FALSE	FALSE	FALSE	FALSE	FALSE	FALSE	FALSE	FALSE	FALSE	FALSE	FALSE	FALSE	FALSE	FALSE	FALSE
CASP3-D011471	CASP3	D011471	Prostatic Neoplasms		Preclinical	Preclinical					FALSE	FALSE	unsupported target	oncology	FALSE	FALSE	FALSE	FALSE	FALSE	0				0	TRUE	TRUE	FALSE	FALSE	FALSE	FALSE	FALSE	FALSE	FALSE	FALSE	FALSE	FALSE	FALSE	FALSE	FALSE	FALSE	FALSE	FALSE	FALSE	FALSE	FALSE	FALSE	FALSE	FALSE	FALSE
CASP3-D013274	CASP3	D013274	Stomach Neoplasms	Phase I		Phase I	TRUE	FALSE			FALSE	FALSE	unsupported target	oncology	FALSE	FALSE	FALSE	FALSE	FALSE	0				0	FALSE	FALSE	FALSE	FALSE	FALSE	FALSE	FALSE	FALSE	FALSE	FALSE	FALSE	FALSE	FALSE	FALSE	FALSE	FALSE	FALSE	FALSE	FALSE	FALSE	FALSE	FALSE	FALSE	FALSE	FALSE
CASP3-D015179	CASP3	D015179	Colorectal Neoplasms		Preclinical	Preclinical					FALSE	FALSE	unsupported target	oncology	FALSE	FALSE	FALSE	FALSE	FALSE	0				0	FALSE	FALSE	FALSE	FALSE	FALSE	FALSE	FALSE	FALSE	FALSE	FALSE	FALSE	FALSE	FALSE	FALSE	FALSE	FALSE	FALSE	FALSE	FALSE	FALSE	FALSE	FALSE	FALSE	FALSE	FALSE
CASP3-D018805	CASP3	D018805	Sepsis	Preclinical		Preclinical	FALSE				FALSE	FALSE	unsupported target	infection, signs/symptoms	FALSE	FALSE	FALSE	FALSE	FALSE	0				0	FALSE	FALSE	FALSE	FALSE	FALSE	FALSE	FALSE	FALSE	FALSE	FALSE	FALSE	FALSE	FALSE	FALSE	FALSE	FALSE	FALSE	FALSE	FALSE	FALSE	FALSE	FALSE	FALSE	FALSE	FALSE
CASP3-D020521	CASP3	D020521	Stroke	Preclinical		Preclinical	FALSE				FALSE	FALSE	unsupported target	neurology, cardiovascular	FALSE	FALSE	FALSE	FALSE	FALSE	0				0	FALSE	FALSE	FALSE	FALSE	FALSE	FALSE	FALSE	FALSE	FALSE	FALSE	FALSE	FALSE	FALSE	FALSE	FALSE	FALSE	FALSE	FALSE	FALSE	FALSE	FALSE	FALSE	FALSE	FALSE	FALSE
CASP3-D055623	CASP3	D055623	Keratosis, Actinic	Phase II		Phase II	TRUE	TRUE	FALSE		FALSE	FALSE	unsupported target	oncology	FALSE	FALSE	FALSE	FALSE	FALSE	0				0	TRUE	TRUE	FALSE	FALSE	FALSE	FALSE	FALSE	FALSE	FALSE	FALSE	FALSE	FALSE	FALSE	FALSE	FALSE	FALSE	FALSE	FALSE	FALSE	FALSE	FALSE	FALSE	FALSE	FALSE	FALSE
CASP3-D065626	CASP3	D065626	Non-alcoholic Fatty Liver Disease	Phase II		Phase II	TRUE	TRUE	FALSE		FALSE	FALSE	unsupported target	digestive	FALSE	FALSE	FALSE	FALSE	FALSE	0				0	FALSE	FALSE	FALSE	FALSE	FALSE	FALSE	FALSE	FALSE	FALSE	FALSE	FALSE	FALSE	FALSE	FALSE	FALSE	FALSE	FALSE	FALSE	FALSE	FALSE	FALSE	FALSE	FALSE	FALSE	FALSE
CASP4-D000544	CASP4	D000544	Alzheimer Disease	Preclinical		Preclinical	FALSE				FALSE	FALSE	unsupported target	neurology, psychiatry	FALSE	FALSE	FALSE	FALSE	FALSE	0				0	FALSE	FALSE	FALSE	FALSE	FALSE	FALSE	FALSE	FALSE	FALSE	FALSE	FALSE	FALSE	FALSE	FALSE	FALSE	FALSE	FALSE	FALSE	FALSE	FALSE	FALSE	FALSE	FALSE	FALSE	FALSE
CASP4-D002318	CASP4	D002318	Cardiovascular Diseases	Preclinical		Preclinical	FALSE				FALSE	FALSE	unsupported target	cardiovascular	FALSE	FALSE	FALSE	FALSE	FALSE	0				0	FALSE	FALSE	FALSE	FALSE	FALSE	FALSE	FALSE	FALSE	FALSE	FALSE	FALSE	FALSE	FALSE	FALSE	FALSE	FALSE	FALSE	FALSE	FALSE	FALSE	FALSE	FALSE	FALSE	FALSE	FALSE
CASP4-D009103	CASP4	D009103	Multiple Sclerosis	Preclinical		Preclinical	FALSE				FALSE	FALSE	unsupported target	neurology, immune	FALSE	FALSE	FALSE	FALSE	FALSE	0				0	FALSE	FALSE	FALSE	FALSE	FALSE	FALSE	FALSE	FALSE	FALSE	FALSE	FALSE	FALSE	FALSE	FALSE	FALSE	FALSE	FALSE	FALSE	FALSE	FALSE	FALSE	FALSE	FALSE	FALSE	FALSE
CASP6-D000544	CASP6	D000544	Alzheimer Disease	Preclinical		Preclinical	FALSE				FALSE	FALSE	unsupported target	neurology, psychiatry	FALSE	FALSE	FALSE	FALSE		0				0	FALSE	FALSE	FALSE	FALSE	FALSE	FALSE	FALSE	FALSE	FALSE	FALSE	FALSE	FALSE	FALSE	FALSE	FALSE	FALSE	FALSE	FALSE	FALSE	FALSE	FALSE	FALSE	FALSE	FALSE	FALSE
CASP8-D001943	CASP8	D001943	Breast Neoplasms	Phase I		Phase I	TRUE	FALSE			FALSE	FALSE	unsupported target	oncology	TRUE	TRUE	TRUE	FALSE	FALSE	1	ebi-a-GCST90018799	Breast cancer	Blood cell;Brain/nervous system;Digestive;Heart;Ovary;Pituitary;Skin;Thyroid	8	TRUE	TRUE	TRUE	TRUE	TRUE	FALSE	FALSE	FALSE	TRUE	FALSE	FALSE	TRUE	FALSE	FALSE	TRUE	FALSE	TRUE	TRUE	FALSE	FALSE	FALSE	FALSE	TRUE	FALSE	FALSE
CASP8-D006525	CASP8	D006525	Hepatitis, Viral, Human	Preclinical		Preclinical	FALSE				FALSE	FALSE	unsupported target	infection, digestive	FALSE	FALSE	FALSE	FALSE	FALSE	0				0	FALSE	FALSE	FALSE	FALSE	FALSE	FALSE	FALSE	FALSE	FALSE	FALSE	FALSE	FALSE	FALSE	FALSE	FALSE	FALSE	FALSE	FALSE	FALSE	FALSE	FALSE	FALSE	FALSE	FALSE	FALSE
CASP8-D008103	CASP8	D008103	Liver Cirrhosis	Phase II		Phase II	TRUE	TRUE	FALSE		FALSE	FALSE	unsupported target	digestive, signs/symptoms	FALSE	FALSE	FALSE	FALSE	FALSE	0				0	FALSE	FALSE	FALSE	FALSE	FALSE	FALSE	FALSE	FALSE	FALSE	FALSE	FALSE	FALSE	FALSE	FALSE	FALSE	FALSE	FALSE	FALSE	FALSE	FALSE	FALSE	FALSE	FALSE	FALSE	FALSE
CASP8-D008107	CASP8	D008107	Liver Diseases		Phase I	Phase I	TRUE				FALSE	TRUE	genetically supported target	digestive	TRUE	TRUE	TRUE	TRUE	FALSE	3	ebi-a-GCST90013405;ebi-a-GCST90018954;ebi-a-GCST90025966	Liver enzyme levels (alanine transaminase);Gamma glutamyl transpeptidase;Gamma glutamyl transferase levels	Blood cell;Brain/nervous system;Digestive;Heart;Ovary;Pituitary;Skin;Thyroid	8	TRUE	TRUE	TRUE	TRUE	TRUE	FALSE	FALSE	FALSE	TRUE	FALSE	FALSE	TRUE	FALSE	FALSE	TRUE	FALSE	TRUE	TRUE	FALSE	FALSE	FALSE	FALSE	TRUE	FALSE	FALSE
CASP8-D008175	CASP8	D008175	Lung Neoplasms	Phase I		Phase I	TRUE	FALSE			FALSE	TRUE	genetically supported target	oncology	FALSE	FALSE	FALSE	FALSE	FALSE	0				0	FALSE	FALSE	TRUE	FALSE	FALSE	FALSE	FALSE	FALSE	FALSE	FALSE	FALSE	FALSE	FALSE	FALSE	FALSE	FALSE	FALSE	FALSE	FALSE	FALSE	FALSE	FALSE	FALSE	FALSE	FALSE
CASP8-D009203	CASP8	D009203	Myocardial Infarction	Preclinical		Preclinical	FALSE				FALSE	FALSE	unsupported target	cardiovascular, signs/symptoms	FALSE	FALSE	FALSE	FALSE	FALSE	0				0	FALSE	FALSE	FALSE	FALSE	FALSE	FALSE	FALSE	FALSE	FALSE	FALSE	FALSE	FALSE	FALSE	FALSE	FALSE	FALSE	FALSE	FALSE	FALSE	FALSE	FALSE	FALSE	FALSE	FALSE	FALSE
CASP8-D010190	CASP8	D010190	Pancreatic Neoplasms	Phase I		Phase I	TRUE	FALSE			FALSE	FALSE	unsupported target	oncology	FALSE	FALSE	FALSE	FALSE	FALSE	0				0	FALSE	FALSE	FALSE	FALSE	FALSE	FALSE	FALSE	FALSE	FALSE	FALSE	FALSE	FALSE	FALSE	FALSE	FALSE	FALSE	FALSE	FALSE	FALSE	FALSE	FALSE	FALSE	FALSE	FALSE	FALSE
CASP8-D013274	CASP8	D013274	Stomach Neoplasms	Phase I		Phase I	TRUE	FALSE			FALSE	FALSE	unsupported target	oncology	FALSE	FALSE	FALSE	FALSE	FALSE	0				0	FALSE	FALSE	FALSE	FALSE	FALSE	FALSE	FALSE	FALSE	FALSE	FALSE	FALSE	FALSE	FALSE	FALSE	FALSE	FALSE	FALSE	FALSE	FALSE	FALSE	FALSE	FALSE	FALSE	FALSE	FALSE
CASP8-D015179	CASP8	D015179	Colorectal Neoplasms	Phase I		Phase I	TRUE	FALSE			FALSE	FALSE	unsupported target	oncology	FALSE	FALSE	FALSE	FALSE	FALSE	0				0	FALSE	FALSE	TRUE	FALSE	FALSE	FALSE	FALSE	FALSE	FALSE	FALSE	FALSE	FALSE	FALSE	FALSE	FALSE	FALSE	FALSE	FALSE	FALSE	FALSE	FALSE	FALSE	FALSE	FALSE	FALSE
CASP8-D020521	CASP8	D020521	Stroke	Preclinical		Preclinical	FALSE				FALSE	FALSE	unsupported target	neurology, cardiovascular	FALSE	FALSE	FALSE	FALSE	FALSE	0				0	FALSE	FALSE	FALSE	FALSE	FALSE	FALSE	FALSE	FALSE	FALSE	FALSE	FALSE	FALSE	FALSE	FALSE	FALSE	FALSE	FALSE	FALSE	FALSE	FALSE	FALSE	FALSE	FALSE	FALSE	FALSE
CASP8-D065626	CASP8	D065626	Non-alcoholic Fatty Liver Disease	Phase II		Phase II	TRUE	TRUE	FALSE		FALSE	FALSE	unsupported target	digestive	FALSE	FALSE	FALSE	FALSE	FALSE	0				0	FALSE	FALSE	FALSE	FALSE	FALSE	FALSE	FALSE	FALSE	FALSE	FALSE	FALSE	FALSE	FALSE	FALSE	FALSE	FALSE	FALSE	FALSE	FALSE	FALSE	FALSE	FALSE	FALSE	FALSE	FALSE
CASP9-D001943	CASP9	D001943	Breast Neoplasms		Phase I	Phase I	TRUE				FALSE	FALSE	unsupported target	oncology	FALSE	FALSE	FALSE	FALSE	FALSE	0				0	FALSE	FALSE	TRUE	FALSE	FALSE	FALSE	FALSE	FALSE	FALSE	FALSE	FALSE	FALSE	FALSE	FALSE	FALSE	FALSE	FALSE	FALSE	FALSE	FALSE	FALSE	FALSE	FALSE	FALSE	FALSE
CASP9-D006258	CASP9	D006258	Head and Neck Neoplasms	Phase II		Phase II	TRUE	TRUE	FALSE		FALSE	FALSE	unsupported target	oncology	FALSE	FALSE	FALSE	FALSE	FALSE	0				0	FALSE	FALSE	FALSE	FALSE	FALSE	FALSE	FALSE	FALSE	FALSE	FALSE	FALSE	FALSE	FALSE	FALSE	FALSE	FALSE	FALSE	FALSE	FALSE	FALSE	FALSE	FALSE	FALSE	FALSE	FALSE
CASP9-D007676	CASP9	D007676	Kidney Failure, Chronic		Preclinical	Preclinical					FALSE	TRUE	genetically supported target	other	TRUE	TRUE	TRUE	TRUE	FALSE	4	ebi-a-GCST90018979;ebi-a-GCST90025946;ebi-a-GCST90025991;ebi-a-GCST90014001	Serum creatinine levels;Creatinine levels;Serum urea levels;Creatinine levels (UKB data field 30700)	Blood cell;Brain/nervous system;Ovary;Pituitary	4	FALSE	TRUE	TRUE	TRUE	TRUE	FALSE	FALSE	FALSE	FALSE	FALSE	FALSE	FALSE	FALSE	FALSE	FALSE	FALSE	FALSE	TRUE	FALSE	FALSE	FALSE	FALSE	TRUE	FALSE	FALSE
CASP9-D008103	CASP9	D008103	Liver Cirrhosis	Phase II		Phase II	TRUE	TRUE	FALSE		FALSE	FALSE	unsupported target	digestive, signs/symptoms	FALSE	FALSE	FALSE	FALSE	FALSE	0				0	FALSE	FALSE	FALSE	FALSE	FALSE	FALSE	FALSE	FALSE	FALSE	FALSE	FALSE	FALSE	FALSE	FALSE	FALSE	FALSE	FALSE	FALSE	FALSE	FALSE	FALSE	FALSE	FALSE	FALSE	FALSE
CASP9-D008175	CASP9	D008175	Lung Neoplasms	Phase I		Phase I	TRUE	FALSE			FALSE	FALSE	unsupported target	oncology	FALSE	FALSE	FALSE	FALSE	FALSE	0				0	FALSE	FALSE	FALSE	FALSE	FALSE	FALSE	FALSE	FALSE	FALSE	FALSE	FALSE	FALSE	FALSE	FALSE	FALSE	FALSE	FALSE	FALSE	FALSE	FALSE	FALSE	FALSE	FALSE	FALSE	FALSE
CASP9-D009369	CASP9	D009369	Neoplasms		Preclinical	Preclinical					FALSE	FALSE	unsupported target	oncology	FALSE	FALSE	FALSE	FALSE	FALSE	0				0	FALSE	FALSE	FALSE	FALSE	FALSE	FALSE	FALSE	FALSE	FALSE	FALSE	FALSE	FALSE	FALSE	FALSE	FALSE	FALSE	FALSE	FALSE	FALSE	FALSE	FALSE	FALSE	FALSE	FALSE	FALSE
CASP9-D010051	CASP9	D010051	Ovarian Neoplasms		Phase I	Phase I	TRUE				FALSE	FALSE	unsupported target	oncology	FALSE	FALSE	FALSE	FALSE	FALSE	0				0	FALSE	FALSE	FALSE	FALSE	FALSE	FALSE	FALSE	FALSE	FALSE	FALSE	FALSE	FALSE	FALSE	FALSE	FALSE	FALSE	FALSE	FALSE	FALSE	FALSE	FALSE	FALSE	FALSE	FALSE	FALSE
CASP9-D010190	CASP9	D010190	Pancreatic Neoplasms	Phase I		Phase I	TRUE	FALSE			FALSE	FALSE	unsupported target	oncology	FALSE	FALSE	FALSE	FALSE	FALSE	0				0	FALSE	FALSE	FALSE	FALSE	FALSE	FALSE	FALSE	FALSE	FALSE	FALSE	FALSE	FALSE	FALSE	FALSE	FALSE	FALSE	FALSE	FALSE	FALSE	FALSE	FALSE	FALSE	FALSE	FALSE	FALSE
CASP9-D011471	CASP9	D011471	Prostatic Neoplasms	Preclinical		Preclinical	FALSE				FALSE	FALSE	unsupported target	oncology	FALSE	FALSE	FALSE	FALSE	FALSE	0				0	FALSE	FALSE	FALSE	FALSE	FALSE	FALSE	FALSE	FALSE	FALSE	FALSE	FALSE	FALSE	FALSE	FALSE	FALSE	FALSE	FALSE	FALSE	FALSE	FALSE	FALSE	FALSE	FALSE	FALSE	FALSE
CASP9-D011565	CASP9	D011565	Psoriasis	Phase I		Phase I	TRUE	FALSE			FALSE	FALSE	unsupported target	dermatology	FALSE	FALSE	FALSE	FALSE	FALSE	0				0	FALSE	FALSE	FALSE	FALSE	FALSE	FALSE	FALSE	FALSE	FALSE	FALSE	FALSE	FALSE	FALSE	FALSE	FALSE	FALSE	FALSE	FALSE	FALSE	FALSE	FALSE	FALSE	FALSE	FALSE	FALSE
CASP9-D013274	CASP9	D013274	Stomach Neoplasms	Phase I		Phase I	TRUE	FALSE			FALSE	FALSE	unsupported target	oncology	FALSE	FALSE	FALSE	FALSE	FALSE	0				0	FALSE	FALSE	FALSE	FALSE	FALSE	FALSE	FALSE	FALSE	FALSE	FALSE	FALSE	FALSE	FALSE	FALSE	FALSE	FALSE	FALSE	FALSE	FALSE	FALSE	FALSE	FALSE	FALSE	FALSE	FALSE
CASP9-D014565	CASP9	D014565	Urogenital Neoplasms	Phase II		Phase II	TRUE	TRUE	FALSE		FALSE	FALSE	unsupported target	oncology	FALSE	FALSE	FALSE	FALSE	FALSE	0				0	FALSE	FALSE	FALSE	FALSE	FALSE	FALSE	FALSE	FALSE	FALSE	FALSE	FALSE	FALSE	FALSE	FALSE	FALSE	FALSE	FALSE	FALSE	FALSE	FALSE	FALSE	FALSE	FALSE	FALSE	FALSE
CASP9-D015179	CASP9	D015179	Colorectal Neoplasms	Phase I		Phase I	TRUE	FALSE			FALSE	FALSE	unsupported target	oncology	FALSE	FALSE	FALSE	FALSE	FALSE	0				0	TRUE	TRUE	FALSE	FALSE	FALSE	FALSE	FALSE	FALSE	FALSE	FALSE	FALSE	FALSE	FALSE	FALSE	FALSE	FALSE	FALSE	FALSE	FALSE	FALSE	FALSE	FALSE	FALSE	FALSE	FALSE
CASP9-D018295	CASP9	D018295	Neoplasms, Basal Cell	Phase I		Phase I	TRUE	FALSE			FALSE	FALSE	unsupported target	oncology	FALSE	FALSE	FALSE	FALSE	FALSE	0				0	FALSE	FALSE	FALSE	FALSE	FALSE	FALSE	FALSE	FALSE	FALSE	FALSE	FALSE	FALSE	FALSE	FALSE	FALSE	FALSE	FALSE	FALSE	FALSE	FALSE	FALSE	FALSE	FALSE	FALSE	FALSE
CASP9-D055623	CASP9	D055623	Keratosis, Actinic	Phase I		Phase I	TRUE	FALSE			FALSE	FALSE	unsupported target	oncology	FALSE	FALSE	FALSE	FALSE	FALSE	0				0	FALSE	FALSE	FALSE	FALSE	FALSE	FALSE	FALSE	FALSE	FALSE	FALSE	FALSE	FALSE	FALSE	FALSE	FALSE	FALSE	FALSE	FALSE	FALSE	FALSE	FALSE	FALSE	FALSE	FALSE	FALSE
CASP9-D055752	CASP9	D055752	Small Cell Lung Carcinoma	Preclinical		Preclinical	FALSE				FALSE	FALSE	unsupported target	oncology	FALSE	FALSE	FALSE	FALSE	FALSE	0				0	FALSE	FALSE	FALSE	FALSE	FALSE	FALSE	FALSE	FALSE	FALSE	FALSE	FALSE	FALSE	FALSE	FALSE	FALSE	FALSE	FALSE	FALSE	FALSE	FALSE	FALSE	FALSE	FALSE	FALSE	FALSE
CASP9-D065626	CASP9	D065626	Non-alcoholic Fatty Liver Disease	Phase II		Phase II	TRUE	TRUE	FALSE		FALSE	FALSE	unsupported target	digestive	FALSE	FALSE	FALSE	FALSE	FALSE	0				0	FALSE	FALSE	FALSE	FALSE	FALSE	FALSE	FALSE	FALSE	FALSE	FALSE	FALSE	FALSE	FALSE	FALSE	FALSE	FALSE	FALSE	FALSE	FALSE	FALSE	FALSE	FALSE	FALSE	FALSE	FALSE
CASQ2-D006009	CASQ2	D006009	Glycogen Storage Disease Type II	Preclinical		Preclinical	FALSE				FALSE	FALSE	unsupported target	neurology, congenital, metabolic	FALSE	FALSE	FALSE	FALSE	FALSE	0				0	FALSE	FALSE	FALSE	FALSE	FALSE	FALSE	FALSE	FALSE	FALSE	FALSE	FALSE	FALSE	FALSE	FALSE	FALSE	FALSE	FALSE	FALSE	FALSE	FALSE	FALSE	FALSE	FALSE	FALSE	FALSE
CASQ2-D017180	CASQ2	D017180	Tachycardia, Ventricular	Preclinical		Preclinical	FALSE				FALSE	TRUE	genetically supported target	cardiovascular, signs/symptoms	FALSE	FALSE	FALSE	FALSE	FALSE	0				0	FALSE	FALSE	FALSE	FALSE	FALSE	FALSE	FALSE	FALSE	FALSE	FALSE	FALSE	FALSE	FALSE	FALSE	FALSE	FALSE	FALSE	FALSE	FALSE	FALSE	FALSE	FALSE	FALSE	FALSE	FALSE
CASR-D006934	CASR	D006934	Hypercalcemia	Launched	Launched	Launched	TRUE	TRUE	TRUE	TRUE	TRUE	TRUE	genetically supported target	metabolic	TRUE	FALSE	FALSE	TRUE		2	ebi-a-GCST90025990;ebi-a-GCST90013999	Calcium levels;Calcium levels (UKB data field 30680)	Blood cell	1	FALSE	TRUE	TRUE	FALSE	TRUE	FALSE	FALSE	FALSE	FALSE	FALSE	FALSE	FALSE	FALSE	FALSE	FALSE	FALSE	FALSE	FALSE	FALSE	FALSE	FALSE	FALSE	FALSE	FALSE	FALSE
CASR-D006996	CASR	D006996	Hypocalcemia		Phase II	Phase II	TRUE	TRUE			FALSE	TRUE	genetically supported target	metabolic	TRUE	FALSE	FALSE	TRUE		2	ebi-a-GCST90025990;ebi-a-GCST90013999	Calcium levels;Calcium levels (UKB data field 30680)	Blood cell	1	FALSE	TRUE	TRUE	FALSE	TRUE	FALSE	FALSE	FALSE	FALSE	FALSE	FALSE	FALSE	FALSE	FALSE	FALSE	FALSE	FALSE	FALSE	FALSE	FALSE	FALSE	FALSE	FALSE	FALSE	FALSE
CASR-D008659	CASR	D008659	Metabolic Diseases	Preclinical		Preclinical	FALSE				FALSE	FALSE	unsupported target	metabolic	FALSE	FALSE	FALSE	FALSE		0				0	FALSE	FALSE	FALSE	FALSE	FALSE	FALSE	FALSE	FALSE	FALSE	FALSE	FALSE	FALSE	FALSE	FALSE	FALSE	FALSE	FALSE	FALSE	FALSE	FALSE	FALSE	FALSE	FALSE	FALSE	FALSE
CASR-D010024	CASR	D010024	Osteoporosis	Phase II		Phase II	TRUE	TRUE	FALSE		FALSE	FALSE	unsupported target	musculoskeletal, metabolic	FALSE	FALSE	FALSE	FALSE		0				0	FALSE	FALSE	FALSE	FALSE	FALSE	FALSE	FALSE	FALSE	FALSE	FALSE	FALSE	FALSE	FALSE	FALSE	FALSE	FALSE	FALSE	FALSE	FALSE	FALSE	FALSE	FALSE	FALSE	FALSE	FALSE
CBL-D001327	CBL	D001327	Autoimmune Diseases		Preclinical	Preclinical					FALSE	FALSE	unsupported target	immune	FALSE	FALSE	FALSE	FALSE		0				0	FALSE	FALSE	FALSE	FALSE	FALSE	FALSE	FALSE	FALSE	FALSE	FALSE	FALSE	FALSE	FALSE	FALSE	FALSE	FALSE	FALSE	FALSE	FALSE	FALSE	FALSE	FALSE	FALSE	FALSE	FALSE
CBL-D003924	CBL	D003924	Diabetes Mellitus, Type 2	Preclinical		Preclinical	FALSE				FALSE	FALSE	unsupported target	metabolic, endocrine	FALSE	FALSE	FALSE	FALSE		0				0	FALSE	FALSE	FALSE	FALSE	FALSE	FALSE	FALSE	FALSE	FALSE	FALSE	FALSE	FALSE	FALSE	FALSE	FALSE	FALSE	FALSE	FALSE	FALSE	FALSE	FALSE	FALSE	FALSE	FALSE	FALSE
CBL-D009369	CBL	D009369	Neoplasms	Preclinical		Preclinical	FALSE				FALSE	FALSE	unsupported target	oncology	FALSE	FALSE	FALSE	FALSE		0				0	FALSE	FALSE	FALSE	FALSE	FALSE	FALSE	FALSE	FALSE	FALSE	FALSE	FALSE	FALSE	FALSE	FALSE	FALSE	FALSE	FALSE	FALSE	FALSE	FALSE	FALSE	FALSE	FALSE	FALSE	FALSE
CBL-D009765	CBL	D009765	Obesity	Preclinical		Preclinical	FALSE				FALSE	FALSE	unsupported target	metabolic, signs/symptoms	TRUE	TRUE	FALSE	TRUE		6	ebi-a-GCST90018949;ukb-b-15590;ebi-a-GCST90013870;ebi-a-GCST90014021;ukb-b-8338;ukb-b-6704	Weight;Hip circumference;Body mass index (UKB data field 21001);Hip circumference (UKB data field 49);Arm fat mass (left);Arm fat mass (right)	Blood cell	1	FALSE	TRUE	TRUE	FALSE	TRUE	FALSE	FALSE	FALSE	FALSE	FALSE	FALSE	FALSE	FALSE	FALSE	FALSE	FALSE	FALSE	FALSE	FALSE	FALSE	FALSE	FALSE	FALSE	FALSE	FALSE
CBLB-D002583	CBLB	D002583	Uterine Cervical Neoplasms		Phase I	Phase I	TRUE				FALSE	FALSE	unsupported target	oncology	FALSE	FALSE	FALSE	FALSE		0				0	FALSE	FALSE	FALSE	FALSE	FALSE	FALSE	FALSE	FALSE	FALSE	FALSE	FALSE	FALSE	FALSE	FALSE	FALSE	FALSE	FALSE	FALSE	FALSE	FALSE	FALSE	FALSE	FALSE	FALSE	FALSE
CBLB-D009369	CBLB	D009369	Neoplasms		Phase I	Phase I	TRUE				FALSE	FALSE	unsupported target	oncology	FALSE	FALSE	FALSE	FALSE		0				0	FALSE	FALSE	FALSE	FALSE	FALSE	FALSE	FALSE	FALSE	FALSE	FALSE	FALSE	FALSE	FALSE	FALSE	FALSE	FALSE	FALSE	FALSE	FALSE	FALSE	FALSE	FALSE	FALSE	FALSE	FALSE
CBLB-D010051	CBLB	D010051	Ovarian Neoplasms		Phase I	Phase I	TRUE				FALSE	FALSE	unsupported target	oncology	FALSE	FALSE	FALSE	FALSE		0				0	FALSE	FALSE	FALSE	FALSE	FALSE	FALSE	FALSE	FALSE	FALSE	FALSE	FALSE	FALSE	FALSE	FALSE	FALSE	FALSE	FALSE	FALSE	FALSE	FALSE	FALSE	FALSE	FALSE	FALSE	FALSE
CBLB-D010190	CBLB	D010190	Pancreatic Neoplasms	Preclinical		Preclinical	FALSE				FALSE	FALSE	unsupported target	oncology	FALSE	FALSE	FALSE	FALSE		0				0	FALSE	FALSE	FALSE	FALSE	FALSE	FALSE	FALSE	FALSE	FALSE	FALSE	FALSE	FALSE	FALSE	FALSE	FALSE	FALSE	FALSE	FALSE	FALSE	FALSE	FALSE	FALSE	FALSE	FALSE	FALSE
CBLB-D015179	CBLB	D015179	Colorectal Neoplasms	Phase I		Phase I	TRUE	FALSE			FALSE	FALSE	unsupported target	oncology	FALSE	FALSE	FALSE	FALSE		0				0	TRUE	TRUE	FALSE	FALSE	FALSE	FALSE	FALSE	FALSE	FALSE	FALSE	FALSE	FALSE	FALSE	FALSE	FALSE	FALSE	FALSE	FALSE	FALSE	FALSE	FALSE	FALSE	FALSE	FALSE	FALSE
CBLB-D016889	CBLB	D016889	Endometrial Neoplasms		Phase I	Phase I	TRUE				FALSE	FALSE	unsupported target	oncology	FALSE	FALSE	FALSE	FALSE		0				0	FALSE	FALSE	FALSE	FALSE	FALSE	FALSE	FALSE	FALSE	FALSE	FALSE	FALSE	FALSE	FALSE	FALSE	FALSE	FALSE	FALSE	FALSE	FALSE	FALSE	FALSE	FALSE	FALSE	FALSE	FALSE
CBLB-D019337	CBLB	D019337	Hematologic Neoplasms		Preclinical	Preclinical					FALSE	FALSE	unsupported target	oncology	FALSE	FALSE	FALSE	FALSE		0				0	FALSE	FALSE	FALSE	FALSE	FALSE	FALSE	FALSE	FALSE	FALSE	FALSE	FALSE	FALSE	FALSE	FALSE	FALSE	FALSE	FALSE	FALSE	FALSE	FALSE	FALSE	FALSE	FALSE	FALSE	FALSE
CBS-D006712	CBS	D006712	Homocystinuria		Phase II	Phase II	TRUE	TRUE			FALSE	TRUE	genetically supported target	neurology, congenital, dermatology, metabolic	FALSE	FALSE	FALSE		FALSE	0				0	FALSE	FALSE	FALSE	FALSE	FALSE	FALSE	FALSE	FALSE	FALSE	FALSE	FALSE	FALSE	FALSE	FALSE	FALSE	FALSE	FALSE	FALSE	FALSE	FALSE	FALSE	FALSE	FALSE	FALSE	FALSE
CBX3-D009369	CBX3	D009369	Neoplasms	Preclinical		Preclinical	FALSE				FALSE	FALSE	unsupported target	oncology	FALSE	FALSE	FALSE	FALSE		0				0	FALSE	FALSE	FALSE	FALSE	FALSE	FALSE	FALSE	FALSE	FALSE	FALSE	FALSE	FALSE	FALSE	FALSE	FALSE	FALSE	FALSE	FALSE	FALSE	FALSE	FALSE	FALSE	FALSE	FALSE	FALSE
CCK-D001008	CCK	D001008	Anxiety Disorders	Phase III		Phase III	TRUE	TRUE	TRUE	FALSE	FALSE	FALSE	unsupported target	psychiatry	FALSE	FALSE	FALSE	FALSE		0				0	FALSE	FALSE	FALSE	FALSE	FALSE	FALSE	FALSE	FALSE	FALSE	FALSE	FALSE	FALSE	FALSE	FALSE	FALSE	FALSE	FALSE	FALSE	FALSE	FALSE	FALSE	FALSE	FALSE	FALSE	FALSE
CCK-D008113	CCK	D008113	Liver Neoplasms		Preclinical	Preclinical					FALSE	FALSE	unsupported target	oncology	FALSE	FALSE	FALSE	FALSE		0				0	FALSE	FALSE	FALSE	FALSE	FALSE	FALSE	FALSE	FALSE	FALSE	FALSE	FALSE	FALSE	FALSE	FALSE	FALSE	FALSE	FALSE	FALSE	FALSE	FALSE	FALSE	FALSE	FALSE	FALSE	FALSE
CCK-D008175	CCK	D008175	Lung Neoplasms		Preclinical	Preclinical					FALSE	FALSE	unsupported target	oncology	FALSE	FALSE	FALSE	FALSE		0				0	FALSE	FALSE	FALSE	FALSE	FALSE	FALSE	FALSE	FALSE	FALSE	FALSE	FALSE	FALSE	FALSE	FALSE	FALSE	FALSE	FALSE	FALSE	FALSE	FALSE	FALSE	FALSE	FALSE	FALSE	FALSE
CCK-D010190	CCK	D010190	Pancreatic Neoplasms	Preclinical		Preclinical	FALSE				FALSE	FALSE	unsupported target	oncology	FALSE	FALSE	FALSE	FALSE		0				0	FALSE	FALSE	FALSE	FALSE	FALSE	FALSE	FALSE	FALSE	FALSE	FALSE	FALSE	FALSE	FALSE	FALSE	FALSE	FALSE	FALSE	FALSE	FALSE	FALSE	FALSE	FALSE	FALSE	FALSE	FALSE
CCK-D010195	CCK	D010195	Pancreatitis	Preclinical		Preclinical	FALSE				FALSE	FALSE	unsupported target	digestive	FALSE	FALSE	FALSE	FALSE		0				0	FALSE	FALSE	FALSE	FALSE	FALSE	FALSE	FALSE	FALSE	FALSE	FALSE	FALSE	FALSE	FALSE	FALSE	FALSE	FALSE	FALSE	FALSE	FALSE	FALSE	FALSE	FALSE	FALSE	FALSE	FALSE
CCK-D013274	CCK	D013274	Stomach Neoplasms	Preclinical		Preclinical	FALSE				FALSE	FALSE	unsupported target	oncology	FALSE	FALSE	FALSE	FALSE		0				0	FALSE	FALSE	FALSE	FALSE	FALSE	FALSE	FALSE	FALSE	FALSE	FALSE	FALSE	FALSE	FALSE	FALSE	FALSE	FALSE	FALSE	FALSE	FALSE	FALSE	FALSE	FALSE	FALSE	FALSE	FALSE
CCK-D015179	CCK	D015179	Colorectal Neoplasms	Preclinical		Preclinical	FALSE				FALSE	FALSE	unsupported target	oncology	FALSE	FALSE	FALSE	FALSE		0				0	FALSE	FALSE	FALSE	FALSE	FALSE	FALSE	FALSE	FALSE	FALSE	FALSE	FALSE	FALSE	FALSE	FALSE	FALSE	FALSE	FALSE	FALSE	FALSE	FALSE	FALSE	FALSE	FALSE	FALSE	FALSE
CCKAR-D003924	CCKAR	D003924	Diabetes Mellitus, Type 2	Phase II		Phase II	TRUE	TRUE	FALSE		FALSE	FALSE	unsupported target	metabolic, endocrine	FALSE	FALSE	FALSE	FALSE		0				0	FALSE	FALSE	FALSE	FALSE	FALSE	FALSE	FALSE	FALSE	FALSE	FALSE	FALSE	FALSE	FALSE	FALSE	FALSE	FALSE	FALSE	FALSE	FALSE	FALSE	FALSE	FALSE	FALSE	FALSE	FALSE
CCKAR-D009765	CCKAR	D009765	Obesity	Phase III		Phase III	TRUE	TRUE	TRUE	FALSE	FALSE	FALSE	unsupported target	metabolic, signs/symptoms	TRUE	TRUE	FALSE	FALSE		1	ukb-b-13354	Whole body fat-free mass	Brain/nervous system	1	FALSE	TRUE	TRUE	TRUE	FALSE	FALSE	FALSE	FALSE	FALSE	FALSE	FALSE	FALSE	FALSE	FALSE	FALSE	FALSE	FALSE	FALSE	FALSE	FALSE	FALSE	FALSE	FALSE	FALSE	FALSE
CCKAR-D010195	CCKAR	D010195	Pancreatitis		Preclinical	Preclinical					FALSE	FALSE	unsupported target	digestive	FALSE	FALSE	FALSE	FALSE		0				0	FALSE	FALSE	FALSE	FALSE	FALSE	FALSE	FALSE	FALSE	FALSE	FALSE	FALSE	FALSE	FALSE	FALSE	FALSE	FALSE	FALSE	FALSE	FALSE	FALSE	FALSE	FALSE	FALSE	FALSE	FALSE
CCKAR-D042882	CCKAR	D042882	Gallstones	Phase III		Phase III	TRUE	TRUE	TRUE	FALSE	FALSE	FALSE	unsupported target	digestive, signs/symptoms	FALSE	FALSE	FALSE	FALSE		0				0	FALSE	FALSE	FALSE	FALSE	FALSE	FALSE	FALSE	FALSE	FALSE	FALSE	FALSE	FALSE	FALSE	FALSE	FALSE	FALSE	FALSE	FALSE	FALSE	FALSE	FALSE	FALSE	FALSE	FALSE	FALSE
CCKBR-D001249	CCKBR	D001249	Asthma	Preclinical		Preclinical	FALSE				FALSE	FALSE	unsupported target	respiratory, immune	FALSE	FALSE	FALSE	FALSE		0				0	FALSE	FALSE	FALSE	FALSE	FALSE	FALSE	FALSE	FALSE	FALSE	FALSE	FALSE	FALSE	FALSE	FALSE	FALSE	FALSE	FALSE	FALSE	FALSE	FALSE	FALSE	FALSE	FALSE	FALSE	FALSE
CCKBR-D001471	CCKBR	D001471	Barrett Esophagus	Phase II		Phase II	TRUE	TRUE	FALSE		FALSE	FALSE	unsupported target	oncology	FALSE	FALSE	FALSE	FALSE		0				0	FALSE	FALSE	FALSE	FALSE	FALSE	FALSE	FALSE	FALSE	FALSE	FALSE	FALSE	FALSE	FALSE	FALSE	FALSE	FALSE	FALSE	FALSE	FALSE	FALSE	FALSE	FALSE	FALSE	FALSE	FALSE
CCKBR-D001943	CCKBR	D001943	Breast Neoplasms	Preclinical		Preclinical	FALSE				FALSE	FALSE	unsupported target	oncology	FALSE	FALSE	FALSE	FALSE		0				0	FALSE	FALSE	FALSE	FALSE	FALSE	FALSE	FALSE	FALSE	FALSE	FALSE	FALSE	FALSE	FALSE	FALSE	FALSE	FALSE	FALSE	FALSE	FALSE	FALSE	FALSE	FALSE	FALSE	FALSE	FALSE
CCKBR-D002276	CCKBR	D002276	Carcinoid Tumor	Phase II		Phase II	TRUE	TRUE	FALSE		FALSE	FALSE	unsupported target	oncology	FALSE	FALSE	FALSE	FALSE		0				0	FALSE	FALSE	FALSE	FALSE	FALSE	FALSE	FALSE	FALSE	FALSE	FALSE	FALSE	FALSE	FALSE	FALSE	FALSE	FALSE	FALSE	FALSE	FALSE	FALSE	FALSE	FALSE	FALSE	FALSE	FALSE
CCKBR-D003876	CCKBR	D003876	Dermatitis, Atopic	Preclinical		Preclinical	FALSE				FALSE	FALSE	unsupported target	congenital, dermatology, immune	FALSE	FALSE	FALSE	FALSE		0				0	FALSE	FALSE	FALSE	FALSE	FALSE	FALSE	FALSE	FALSE	FALSE	FALSE	FALSE	FALSE	FALSE	FALSE	FALSE	FALSE	FALSE	FALSE	FALSE	FALSE	FALSE	FALSE	FALSE	FALSE	FALSE
CCKBR-D003920	CCKBR	D003920	Diabetes Mellitus	Preclinical		Preclinical	FALSE				FALSE	FALSE	unsupported target	metabolic, endocrine	FALSE	FALSE	FALSE	FALSE		0				0	FALSE	FALSE	FALSE	FALSE	FALSE	FALSE	FALSE	FALSE	FALSE	FALSE	FALSE	FALSE	FALSE	FALSE	FALSE	FALSE	FALSE	FALSE	FALSE	FALSE	FALSE	FALSE	FALSE	FALSE	FALSE
CCKBR-D003922	CCKBR	D003922	Diabetes Mellitus, Type 1	Phase II		Phase II	TRUE	TRUE	FALSE		FALSE	FALSE	unsupported target	metabolic, endocrine, immune	FALSE	FALSE	FALSE	FALSE		0				0	FALSE	FALSE	FALSE	FALSE	FALSE	FALSE	FALSE	FALSE	FALSE	FALSE	FALSE	FALSE	FALSE	FALSE	FALSE	FALSE	FALSE	FALSE	FALSE	FALSE	FALSE	FALSE	FALSE	FALSE	FALSE
CCKBR-D003924	CCKBR	D003924	Diabetes Mellitus, Type 2	Phase II		Phase II	TRUE	TRUE	FALSE		FALSE	FALSE	unsupported target	metabolic, endocrine	FALSE	FALSE	FALSE	FALSE		0				0	FALSE	FALSE	FALSE	FALSE	FALSE	FALSE	FALSE	FALSE	FALSE	FALSE	FALSE	FALSE	FALSE	FALSE	FALSE	FALSE	FALSE	FALSE	FALSE	FALSE	FALSE	FALSE	FALSE	FALSE	FALSE
CCKBR-D004381	CCKBR	D004381	Duodenal Ulcer	Phase I		Phase I	TRUE	FALSE			FALSE	FALSE	unsupported target	digestive	FALSE	FALSE	FALSE	FALSE		0				0	FALSE	FALSE	TRUE	FALSE	FALSE	FALSE	FALSE	FALSE	FALSE	FALSE	FALSE	FALSE	FALSE	FALSE	FALSE	FALSE	FALSE	FALSE	FALSE	FALSE	FALSE	FALSE	FALSE	FALSE	FALSE
CCKBR-D004412	CCKBR	D004412	Dysmenorrhea		Phase I	Phase I	TRUE				FALSE	FALSE	unsupported target	signs/symptoms	FALSE	FALSE	FALSE	FALSE		0				0	FALSE	FALSE	FALSE	FALSE	FALSE	FALSE	FALSE	FALSE	FALSE	FALSE	FALSE	FALSE	FALSE	FALSE	FALSE	FALSE	FALSE	FALSE	FALSE	FALSE	FALSE	FALSE	FALSE	FALSE	FALSE
CCKBR-D004942	CCKBR	D004942	Esophagitis, Peptic	Preclinical		Preclinical	FALSE				FALSE	FALSE	unsupported target	digestive	FALSE	FALSE	FALSE	FALSE		0				0	FALSE	FALSE	TRUE	FALSE	FALSE	FALSE	FALSE	FALSE	FALSE	FALSE	FALSE	FALSE	FALSE	FALSE	FALSE	FALSE	FALSE	FALSE	FALSE	FALSE	FALSE	FALSE	FALSE	FALSE	FALSE
CCKBR-D005764	CCKBR	D005764	Gastroesophageal Reflux	Phase I		Phase I	TRUE	FALSE			FALSE	FALSE	unsupported target	digestive	FALSE	FALSE	FALSE	FALSE		0				0	FALSE	FALSE	FALSE	FALSE	FALSE	FALSE	FALSE	FALSE	FALSE	FALSE	FALSE	FALSE	FALSE	FALSE	FALSE	FALSE	FALSE	FALSE	FALSE	FALSE	FALSE	FALSE	FALSE	FALSE	FALSE
CCKBR-D005770	CCKBR	D005770	Gastrointestinal Neoplasms	Preclinical		Preclinical	FALSE				FALSE	FALSE	unsupported target	oncology	FALSE	FALSE	FALSE	FALSE		0				0	FALSE	FALSE	FALSE	FALSE	FALSE	FALSE	FALSE	FALSE	FALSE	FALSE	FALSE	FALSE	FALSE	FALSE	FALSE	FALSE	FALSE	FALSE	FALSE	FALSE	FALSE	FALSE	FALSE	FALSE	FALSE
CCKBR-D008113	CCKBR	D008113	Liver Neoplasms		Preclinical	Preclinical					FALSE	FALSE	unsupported target	oncology	FALSE	FALSE	FALSE	FALSE		0				0	FALSE	FALSE	FALSE	FALSE	FALSE	FALSE	FALSE	FALSE	FALSE	FALSE	FALSE	FALSE	FALSE	FALSE	FALSE	FALSE	FALSE	FALSE	FALSE	FALSE	FALSE	FALSE	FALSE	FALSE	FALSE
CCKBR-D008175	CCKBR	D008175	Lung Neoplasms		Preclinical	Preclinical					FALSE	FALSE	unsupported target	oncology	FALSE	FALSE	FALSE	FALSE		0				0	FALSE	FALSE	FALSE	FALSE	FALSE	FALSE	FALSE	FALSE	FALSE	FALSE	FALSE	FALSE	FALSE	FALSE	FALSE	FALSE	FALSE	FALSE	FALSE	FALSE	FALSE	FALSE	FALSE	FALSE	FALSE
CCKBR-D009369	CCKBR	D009369	Neoplasms	Preclinical		Preclinical	FALSE				FALSE	FALSE	unsupported target	oncology	FALSE	FALSE	FALSE	FALSE		0				0	FALSE	FALSE	FALSE	FALSE	FALSE	FALSE	FALSE	FALSE	FALSE	FALSE	FALSE	FALSE	FALSE	FALSE	FALSE	FALSE	FALSE	FALSE	FALSE	FALSE	FALSE	FALSE	FALSE	FALSE	FALSE
CCKBR-D010190	CCKBR	D010190	Pancreatic Neoplasms	Phase II		Phase II	TRUE	TRUE	FALSE		FALSE	FALSE	unsupported target	oncology	FALSE	FALSE	FALSE	FALSE		0				0	FALSE	FALSE	FALSE	FALSE	FALSE	FALSE	FALSE	FALSE	FALSE	FALSE	FALSE	FALSE	FALSE	FALSE	FALSE	FALSE	FALSE	FALSE	FALSE	FALSE	FALSE	FALSE	FALSE	FALSE	FALSE
CCKBR-D011471	CCKBR	D011471	Prostatic Neoplasms	Preclinical		Preclinical	FALSE				FALSE	FALSE	unsupported target	oncology	FALSE	FALSE	FALSE	FALSE		0				0	FALSE	FALSE	FALSE	FALSE	FALSE	FALSE	FALSE	FALSE	FALSE	FALSE	FALSE	FALSE	FALSE	FALSE	FALSE	FALSE	FALSE	FALSE	FALSE	FALSE	FALSE	FALSE	FALSE	FALSE	FALSE
CCKBR-D013274	CCKBR	D013274	Stomach Neoplasms	Preclinical		Preclinical	FALSE				FALSE	FALSE	unsupported target	oncology	FALSE	FALSE	FALSE	FALSE		0				0	FALSE	FALSE	FALSE	FALSE	FALSE	FALSE	FALSE	FALSE	FALSE	FALSE	FALSE	FALSE	FALSE	FALSE	FALSE	FALSE	FALSE	FALSE	FALSE	FALSE	FALSE	FALSE	FALSE	FALSE	FALSE
CCKBR-D013276	CCKBR	D013276	Stomach Ulcer	Phase I		Phase I	TRUE	FALSE			FALSE	FALSE	unsupported target	digestive	FALSE	FALSE	FALSE	FALSE		0				0	FALSE	FALSE	TRUE	FALSE	FALSE	FALSE	FALSE	FALSE	FALSE	FALSE	FALSE	FALSE	FALSE	FALSE	FALSE	FALSE	FALSE	FALSE	FALSE	FALSE	FALSE	FALSE	FALSE	FALSE	FALSE
CCKBR-D013964	CCKBR	D013964	Thyroid Neoplasms		Phase I	Phase I	TRUE				FALSE	FALSE	unsupported target	oncology	FALSE	FALSE	FALSE	FALSE		0				0	FALSE	FALSE	FALSE	FALSE	FALSE	FALSE	FALSE	FALSE	FALSE	FALSE	FALSE	FALSE	FALSE	FALSE	FALSE	FALSE	FALSE	FALSE	FALSE	FALSE	FALSE	FALSE	FALSE	FALSE	FALSE
CCKBR-D015212	CCKBR	D015212	Inflammatory Bowel Diseases		Phase I	Phase I	TRUE				FALSE	FALSE	unsupported target	digestive	FALSE	FALSE	FALSE	FALSE		0				0	FALSE	FALSE	FALSE	FALSE	FALSE	FALSE	FALSE	FALSE	FALSE	FALSE	FALSE	FALSE	FALSE	FALSE	FALSE	FALSE	FALSE	FALSE	FALSE	FALSE	FALSE	FALSE	FALSE	FALSE	FALSE
CCKBR-D018358	CCKBR	D018358	Neuroendocrine Tumors	Phase II		Phase II	TRUE	TRUE	FALSE		FALSE	FALSE	unsupported target	oncology	FALSE	FALSE	FALSE	FALSE		0				0	FALSE	FALSE	FALSE	FALSE	FALSE	FALSE	FALSE	FALSE	FALSE	FALSE	FALSE	FALSE	FALSE	FALSE	FALSE	FALSE	FALSE	FALSE	FALSE	FALSE	FALSE	FALSE	FALSE	FALSE	FALSE
CCKBR-D045823	CCKBR	D045823	Ileus	Preclinical		Preclinical	FALSE				FALSE	FALSE	unsupported target	digestive	FALSE	FALSE	FALSE	FALSE		0				0	FALSE	FALSE	FALSE	FALSE	FALSE	FALSE	FALSE	FALSE	FALSE	FALSE	FALSE	FALSE	FALSE	FALSE	FALSE	FALSE	FALSE	FALSE	FALSE	FALSE	FALSE	FALSE	FALSE	FALSE	FALSE
CCKBR-D055752	CCKBR	D055752	Small Cell Lung Carcinoma		Phase I	Phase I	TRUE				FALSE	FALSE	unsupported target	oncology	FALSE	FALSE	FALSE	FALSE		0				0	FALSE	FALSE	FALSE	FALSE	FALSE	FALSE	FALSE	FALSE	FALSE	FALSE	FALSE	FALSE	FALSE	FALSE	FALSE	FALSE	FALSE	FALSE	FALSE	FALSE	FALSE	FALSE	FALSE	FALSE	FALSE
CCL11-D001249	CCL11	D001249	Asthma	Preclinical		Preclinical	FALSE				FALSE	FALSE	unsupported target	respiratory, immune	FALSE	FALSE		FALSE	FALSE	0				0	FALSE	FALSE	FALSE	FALSE	FALSE	FALSE	FALSE	FALSE	FALSE	FALSE	FALSE	FALSE	FALSE	FALSE	FALSE	FALSE	FALSE	FALSE	FALSE	FALSE	FALSE	FALSE	FALSE	FALSE	FALSE
CCL11-D003093	CCL11	D003093	Colitis, Ulcerative	Phase II		Phase II	TRUE	TRUE	FALSE		FALSE	FALSE	unsupported target	digestive	FALSE	FALSE		FALSE	FALSE	0				0	FALSE	FALSE	FALSE	FALSE	FALSE	FALSE	FALSE	FALSE	FALSE	FALSE	FALSE	FALSE	FALSE	FALSE	FALSE	FALSE	FALSE	FALSE	FALSE	FALSE	FALSE	FALSE	FALSE	FALSE	FALSE
CCL11-D003424	CCL11	D003424	Crohn Disease	Phase II		Phase II	TRUE	TRUE	FALSE		FALSE	FALSE	unsupported target	digestive	FALSE	FALSE		FALSE	FALSE	0				0	FALSE	FALSE	FALSE	FALSE	FALSE	FALSE	FALSE	FALSE	FALSE	FALSE	FALSE	FALSE	FALSE	FALSE	FALSE	FALSE	FALSE	FALSE	FALSE	FALSE	FALSE	FALSE	FALSE	FALSE	FALSE
CCL11-D003876	CCL11	D003876	Dermatitis, Atopic	Preclinical		Preclinical	FALSE				FALSE	FALSE	unsupported target	congenital, dermatology, immune	FALSE	FALSE		FALSE	FALSE	0				0	FALSE	FALSE	FALSE	FALSE	FALSE	FALSE	FALSE	FALSE	FALSE	FALSE	FALSE	FALSE	FALSE	FALSE	FALSE	FALSE	FALSE	FALSE	FALSE	FALSE	FALSE	FALSE	FALSE	FALSE	FALSE
CCL11-D003930	CCL11	D003930	Diabetic Retinopathy	Phase II		Phase II	TRUE	TRUE	FALSE		FALSE	FALSE	unsupported target	ophthalmology, cardiovascular, endocrine	FALSE	FALSE		FALSE	FALSE	0				0	FALSE	FALSE	FALSE	FALSE	FALSE	FALSE	FALSE	FALSE	FALSE	FALSE	FALSE	FALSE	FALSE	FALSE	FALSE	FALSE	FALSE	FALSE	FALSE	FALSE	FALSE	FALSE	FALSE	FALSE	FALSE
CCL11-D005512	CCL11	D005512	Food Hypersensitivity	Preclinical		Preclinical	FALSE				FALSE	FALSE	unsupported target	immune	FALSE	FALSE		FALSE	FALSE	0				0	FALSE	FALSE	FALSE	FALSE	FALSE	FALSE	FALSE	FALSE	FALSE	FALSE	FALSE	FALSE	FALSE	FALSE	FALSE	FALSE	FALSE	FALSE	FALSE	FALSE	FALSE	FALSE	FALSE	FALSE	FALSE
CCL11-D007249	CCL11	D007249	Inflammation	Preclinical		Preclinical	FALSE				FALSE	FALSE	unsupported target	signs/symptoms	FALSE	FALSE		FALSE	FALSE	0				0	FALSE	FALSE	FALSE	FALSE	FALSE	FALSE	FALSE	FALSE	FALSE	FALSE	FALSE	FALSE	FALSE	FALSE	FALSE	FALSE	FALSE	FALSE	FALSE	FALSE	FALSE	FALSE	FALSE	FALSE	FALSE
CCL11-D010300	CCL11	D010300	Parkinson Disease		Phase II	Phase II	TRUE	TRUE			FALSE	FALSE	unsupported target	neurology	FALSE	FALSE		FALSE	FALSE	0				0	FALSE	FALSE	FALSE	FALSE	FALSE	FALSE	FALSE	FALSE	FALSE	FALSE	FALSE	FALSE	FALSE	FALSE	FALSE	FALSE	FALSE	FALSE	FALSE	FALSE	FALSE	FALSE	FALSE	FALSE	FALSE
CCL11-D015212	CCL11	D015212	Inflammatory Bowel Diseases	Preclinical		Preclinical	FALSE				FALSE	FALSE	unsupported target	digestive	FALSE	FALSE		FALSE	FALSE	0				0	FALSE	FALSE	FALSE	FALSE	FALSE	FALSE	FALSE	FALSE	FALSE	FALSE	FALSE	FALSE	FALSE	FALSE	FALSE	FALSE	FALSE	FALSE	FALSE	FALSE	FALSE	FALSE	FALSE	FALSE	FALSE
CCL11-D065626	CCL11	D065626	Non-alcoholic Fatty Liver Disease	Phase II		Phase II	TRUE	TRUE	FALSE		FALSE	FALSE	unsupported target	digestive	FALSE	FALSE		FALSE	FALSE	0				0	FALSE	FALSE	FALSE	FALSE	FALSE	FALSE	FALSE	FALSE	FALSE	FALSE	FALSE	FALSE	FALSE	FALSE	FALSE	FALSE	FALSE	FALSE	FALSE	FALSE	FALSE	FALSE	FALSE	FALSE	FALSE
CCL11-D065631	CCL11	D065631	Rhinitis, Allergic	Preclinical		Preclinical	FALSE				FALSE	FALSE	unsupported target	respiratory, immune	FALSE	FALSE		FALSE	FALSE	0				0	FALSE	FALSE	FALSE	FALSE	FALSE	FALSE	FALSE	FALSE	FALSE	FALSE	FALSE	FALSE	FALSE	FALSE	FALSE	FALSE	FALSE	FALSE	FALSE	FALSE	FALSE	FALSE	FALSE	FALSE	FALSE
CCL16-D009369	CCL16	D009369	Neoplasms	Preclinical		Preclinical	FALSE				FALSE	FALSE	unsupported target	oncology	FALSE	FALSE	FALSE	FALSE	FALSE	0				0	FALSE	FALSE	FALSE	FALSE	FALSE	FALSE	FALSE	FALSE	FALSE	FALSE	FALSE	FALSE	FALSE	FALSE	FALSE	FALSE	FALSE	FALSE	FALSE	FALSE	FALSE	FALSE	FALSE	FALSE	FALSE
CCL17-D003876	CCL17	D003876	Dermatitis, Atopic	Preclinical		Preclinical	FALSE				FALSE	FALSE	unsupported target	congenital, dermatology, immune	FALSE	FALSE	FALSE	FALSE	FALSE	0				0	FALSE	FALSE	FALSE	FALSE	FALSE	FALSE	FALSE	FALSE	FALSE	FALSE	FALSE	FALSE	FALSE	FALSE	FALSE	FALSE	FALSE	FALSE	FALSE	FALSE	FALSE	FALSE	FALSE	FALSE	FALSE
CCL17-D009369	CCL17	D009369	Neoplasms	Preclinical		Preclinical	FALSE				FALSE	FALSE	unsupported target	oncology	FALSE	FALSE	FALSE	FALSE	FALSE	0				0	FALSE	FALSE	FALSE	FALSE	FALSE	FALSE	FALSE	FALSE	FALSE	FALSE	FALSE	FALSE	FALSE	FALSE	FALSE	FALSE	FALSE	FALSE	FALSE	FALSE	FALSE	FALSE	FALSE	FALSE	FALSE
CCL19-D009369	CCL19	D009369	Neoplasms	Preclinical		Preclinical	FALSE				FALSE	FALSE	unsupported target	oncology	FALSE	FALSE	FALSE	FALSE	FALSE	0				0	FALSE	FALSE	FALSE	FALSE	FALSE	FALSE	FALSE	FALSE	FALSE	FALSE	FALSE	FALSE	FALSE	FALSE	FALSE	FALSE	FALSE	FALSE	FALSE	FALSE	FALSE	FALSE	FALSE	FALSE	FALSE
CCL2-D000789	CCL2	D000789	Angina, Unstable	Preclinical		Preclinical	FALSE				FALSE	FALSE	unsupported target	cardiovascular, signs/symptoms	FALSE	FALSE		FALSE	FALSE	0				0	FALSE	FALSE	FALSE	FALSE	FALSE	FALSE	FALSE	FALSE	FALSE	FALSE	FALSE	FALSE	FALSE	FALSE	FALSE	FALSE	FALSE	FALSE	FALSE	FALSE	FALSE	FALSE	FALSE	FALSE	FALSE
CCL2-D001168	CCL2	D001168	Arthritis	Preclinical		Preclinical	FALSE				FALSE	FALSE	unsupported target	musculoskeletal	FALSE	FALSE		FALSE	FALSE	0				0	FALSE	FALSE	FALSE	FALSE	FALSE	FALSE	FALSE	FALSE	FALSE	FALSE	FALSE	FALSE	FALSE	FALSE	FALSE	FALSE	FALSE	FALSE	FALSE	FALSE	FALSE	FALSE	FALSE	FALSE	FALSE
CCL2-D001172	CCL2	D001172	Arthritis, Rheumatoid	Phase I		Phase I	TRUE	FALSE			FALSE	FALSE	unsupported target	musculoskeletal, dermatology, immune	FALSE	FALSE		FALSE	FALSE	0				0	FALSE	FALSE	FALSE	FALSE	FALSE	FALSE	FALSE	FALSE	FALSE	FALSE	FALSE	FALSE	FALSE	FALSE	FALSE	FALSE	FALSE	FALSE	FALSE	FALSE	FALSE	FALSE	FALSE	FALSE	FALSE
CCL2-D001249	CCL2	D001249	Asthma	Phase I		Phase I	TRUE	FALSE			FALSE	FALSE	unsupported target	respiratory, immune	FALSE	FALSE		FALSE	FALSE	0				0	FALSE	FALSE	FALSE	FALSE	FALSE	FALSE	FALSE	FALSE	FALSE	FALSE	FALSE	FALSE	FALSE	FALSE	FALSE	FALSE	FALSE	FALSE	FALSE	FALSE	FALSE	FALSE	FALSE	FALSE	FALSE
CCL2-D001943	CCL2	D001943	Breast Neoplasms	Phase II		Phase II	TRUE	TRUE	FALSE		FALSE	FALSE	unsupported target	oncology	FALSE	FALSE		FALSE	FALSE	0				0	FALSE	FALSE	FALSE	FALSE	FALSE	FALSE	FALSE	FALSE	FALSE	FALSE	FALSE	FALSE	FALSE	FALSE	FALSE	FALSE	FALSE	FALSE	FALSE	FALSE	FALSE	FALSE	FALSE	FALSE	FALSE
CCL2-D002289	CCL2	D002289	Carcinoma, Non-Small-Cell Lung	Phase II		Phase II	TRUE	TRUE	FALSE		FALSE	FALSE	unsupported target	oncology	FALSE	FALSE		FALSE	FALSE	0				0	FALSE	FALSE	FALSE	FALSE	FALSE	FALSE	FALSE	FALSE	FALSE	FALSE	FALSE	FALSE	FALSE	FALSE	FALSE	FALSE	FALSE	FALSE	FALSE	FALSE	FALSE	FALSE	FALSE	FALSE	FALSE
CCL2-D002318	CCL2	D002318	Cardiovascular Diseases	Phase I		Phase I	TRUE	FALSE			FALSE	FALSE	unsupported target	cardiovascular	FALSE	FALSE		FALSE	FALSE	0				0	FALSE	FALSE	FALSE	FALSE	FALSE	FALSE	FALSE	FALSE	FALSE	FALSE	FALSE	FALSE	FALSE	FALSE	FALSE	FALSE	FALSE	FALSE	FALSE	FALSE	FALSE	FALSE	FALSE	FALSE	FALSE
CCL2-D002583	CCL2	D002583	Uterine Cervical Neoplasms	Phase II		Phase II	TRUE	TRUE	FALSE		FALSE	FALSE	unsupported target	oncology	FALSE	FALSE		FALSE	FALSE	0				0	FALSE	FALSE	FALSE	FALSE	FALSE	FALSE	FALSE	FALSE	FALSE	FALSE	FALSE	FALSE	FALSE	FALSE	FALSE	FALSE	FALSE	FALSE	FALSE	FALSE	FALSE	FALSE	FALSE	FALSE	FALSE
CCL2-D003093	CCL2	D003093	Colitis, Ulcerative	Preclinical		Preclinical	FALSE				FALSE	TRUE	genetically supported target	digestive	FALSE	FALSE		FALSE	FALSE	0				0	FALSE	FALSE	FALSE	FALSE	FALSE	FALSE	FALSE	FALSE	FALSE	FALSE	FALSE	FALSE	FALSE	FALSE	FALSE	FALSE	FALSE	FALSE	FALSE	FALSE	FALSE	FALSE	FALSE	FALSE	FALSE
CCL2-D003424	CCL2	D003424	Crohn Disease	Preclinical		Preclinical	FALSE				FALSE	TRUE	genetically supported target	digestive	FALSE	FALSE		FALSE	FALSE	0				0	FALSE	FALSE	FALSE	FALSE	FALSE	FALSE	FALSE	FALSE	FALSE	FALSE	FALSE	FALSE	FALSE	FALSE	FALSE	FALSE	FALSE	FALSE	FALSE	FALSE	FALSE	FALSE	FALSE	FALSE	FALSE
CCL2-D003928	CCL2	D003928	Diabetic Nephropathies		Phase II	Phase II	TRUE	TRUE			FALSE	FALSE	unsupported target	endocrine	FALSE	FALSE		FALSE	FALSE	0				0	FALSE	FALSE	FALSE	FALSE	FALSE	FALSE	FALSE	FALSE	FALSE	FALSE	FALSE	FALSE	FALSE	FALSE	FALSE	FALSE	FALSE	FALSE	FALSE	FALSE	FALSE	FALSE	FALSE	FALSE	FALSE
CCL2-D003930	CCL2	D003930	Diabetic Retinopathy		Preclinical	Preclinical					FALSE	FALSE	unsupported target	ophthalmology, cardiovascular, endocrine	FALSE	FALSE		FALSE	FALSE	0				0	FALSE	FALSE	FALSE	FALSE	FALSE	FALSE	FALSE	FALSE	FALSE	FALSE	FALSE	FALSE	FALSE	FALSE	FALSE	FALSE	FALSE	FALSE	FALSE	FALSE	FALSE	FALSE	FALSE	FALSE	FALSE
CCL2-D008113	CCL2	D008113	Liver Neoplasms	Phase II		Phase II	TRUE	TRUE	FALSE		FALSE	FALSE	unsupported target	oncology	FALSE	FALSE		FALSE	FALSE	0				0	FALSE	FALSE	FALSE	FALSE	FALSE	FALSE	FALSE	FALSE	FALSE	FALSE	FALSE	FALSE	FALSE	FALSE	FALSE	FALSE	FALSE	FALSE	FALSE	FALSE	FALSE	FALSE	FALSE	FALSE	FALSE
CCL2-D008268	CCL2	D008268	Macular Degeneration		Preclinical	Preclinical					FALSE	FALSE	unsupported target	ophthalmology	FALSE	FALSE		FALSE	FALSE	0				0	FALSE	FALSE	FALSE	FALSE	FALSE	FALSE	FALSE	FALSE	FALSE	FALSE	FALSE	FALSE	FALSE	FALSE	FALSE	FALSE	FALSE	FALSE	FALSE	FALSE	FALSE	FALSE	FALSE	FALSE	FALSE
CCL2-D008269	CCL2	D008269	Macular Edema		Phase I	Phase I	TRUE				FALSE	FALSE	unsupported target	ophthalmology	FALSE	FALSE		FALSE	FALSE	0				0	FALSE	FALSE	FALSE	FALSE	FALSE	FALSE	FALSE	FALSE	FALSE	FALSE	FALSE	FALSE	FALSE	FALSE	FALSE	FALSE	FALSE	FALSE	FALSE	FALSE	FALSE	FALSE	FALSE	FALSE	FALSE
CCL2-D008545	CCL2	D008545	Melanoma	Phase II		Phase II	TRUE	TRUE	FALSE		FALSE	FALSE	unsupported target	oncology	FALSE	FALSE		FALSE	FALSE	0				0	FALSE	FALSE	FALSE	FALSE	FALSE	FALSE	FALSE	FALSE	FALSE	FALSE	FALSE	FALSE	FALSE	FALSE	FALSE	FALSE	FALSE	FALSE	FALSE	FALSE	FALSE	FALSE	FALSE	FALSE	FALSE
CCL2-D009103	CCL2	D009103	Multiple Sclerosis	Preclinical		Preclinical	FALSE				FALSE	FALSE	unsupported target	neurology, immune	FALSE	FALSE		FALSE	FALSE	0				0	FALSE	FALSE	FALSE	FALSE	FALSE	FALSE	FALSE	FALSE	FALSE	FALSE	FALSE	FALSE	FALSE	FALSE	FALSE	FALSE	FALSE	FALSE	FALSE	FALSE	FALSE	FALSE	FALSE	FALSE	FALSE
CCL2-D009203	CCL2	D009203	Myocardial Infarction	Preclinical		Preclinical	FALSE				FALSE	FALSE	unsupported target	cardiovascular, signs/symptoms	FALSE	FALSE		FALSE	FALSE	0				0	FALSE	FALSE	FALSE	FALSE	FALSE	FALSE	FALSE	FALSE	FALSE	FALSE	FALSE	FALSE	FALSE	FALSE	FALSE	FALSE	FALSE	FALSE	FALSE	FALSE	FALSE	FALSE	FALSE	FALSE	FALSE
CCL2-D009369	CCL2	D009369	Neoplasms		Phase II	Phase II	TRUE	TRUE			FALSE	FALSE	unsupported target	oncology	FALSE	FALSE		FALSE	FALSE	0				0	FALSE	FALSE	FALSE	FALSE	FALSE	FALSE	FALSE	FALSE	FALSE	FALSE	FALSE	FALSE	FALSE	FALSE	FALSE	FALSE	FALSE	FALSE	FALSE	FALSE	FALSE	FALSE	FALSE	FALSE	FALSE
CCL2-D010051	CCL2	D010051	Ovarian Neoplasms	Phase II		Phase II	TRUE	TRUE	FALSE		FALSE	FALSE	unsupported target	oncology	FALSE	FALSE		FALSE	FALSE	0				0	FALSE	FALSE	FALSE	FALSE	FALSE	FALSE	FALSE	FALSE	FALSE	FALSE	FALSE	FALSE	FALSE	FALSE	FALSE	FALSE	FALSE	FALSE	FALSE	FALSE	FALSE	FALSE	FALSE	FALSE	FALSE
CCL2-D010190	CCL2	D010190	Pancreatic Neoplasms		Phase II	Phase II	TRUE	TRUE			FALSE	FALSE	unsupported target	oncology	FALSE	FALSE		FALSE	FALSE	0				0	FALSE	FALSE	FALSE	FALSE	FALSE	FALSE	FALSE	FALSE	FALSE	FALSE	FALSE	FALSE	FALSE	FALSE	FALSE	FALSE	FALSE	FALSE	FALSE	FALSE	FALSE	FALSE	FALSE	FALSE	FALSE
CCL2-D011471	CCL2	D011471	Prostatic Neoplasms	Phase II		Phase II	TRUE	TRUE	FALSE		FALSE	FALSE	unsupported target	oncology	FALSE	FALSE		FALSE	FALSE	0				0	FALSE	FALSE	FALSE	FALSE	FALSE	FALSE	FALSE	FALSE	FALSE	FALSE	FALSE	FALSE	FALSE	FALSE	FALSE	FALSE	FALSE	FALSE	FALSE	FALSE	FALSE	FALSE	FALSE	FALSE	FALSE
CCL2-D013274	CCL2	D013274	Stomach Neoplasms	Phase II		Phase II	TRUE	TRUE	FALSE		FALSE	FALSE	unsupported target	oncology	FALSE	FALSE		FALSE	FALSE	0				0	FALSE	FALSE	FALSE	FALSE	FALSE	FALSE	FALSE	FALSE	FALSE	FALSE	FALSE	FALSE	FALSE	FALSE	FALSE	FALSE	FALSE	FALSE	FALSE	FALSE	FALSE	FALSE	FALSE	FALSE	FALSE
CCL2-D013964	CCL2	D013964	Thyroid Neoplasms	Phase II		Phase II	TRUE	TRUE	FALSE		FALSE	FALSE	unsupported target	oncology	FALSE	FALSE		FALSE	FALSE	0				0	FALSE	FALSE	FALSE	FALSE	FALSE	FALSE	FALSE	FALSE	FALSE	FALSE	FALSE	FALSE	FALSE	FALSE	FALSE	FALSE	FALSE	FALSE	FALSE	FALSE	FALSE	FALSE	FALSE	FALSE	FALSE
CCL2-D015179	CCL2	D015179	Colorectal Neoplasms		Phase II	Phase II	TRUE	TRUE			FALSE	FALSE	unsupported target	oncology	FALSE	FALSE		FALSE	FALSE	0				0	FALSE	FALSE	FALSE	FALSE	FALSE	FALSE	FALSE	FALSE	FALSE	FALSE	FALSE	FALSE	FALSE	FALSE	FALSE	FALSE	FALSE	FALSE	FALSE	FALSE	FALSE	FALSE	FALSE	FALSE	FALSE
CCL2-D016491	CCL2	D016491	Peripheral Vascular Diseases	Phase I		Phase I	TRUE	FALSE			FALSE	FALSE	unsupported target	cardiovascular	FALSE	FALSE		FALSE	FALSE	0				0	FALSE	FALSE	FALSE	FALSE	FALSE	FALSE	FALSE	FALSE	FALSE	FALSE	FALSE	FALSE	FALSE	FALSE	FALSE	FALSE	FALSE	FALSE	FALSE	FALSE	FALSE	FALSE	FALSE	FALSE	FALSE
CCL2-D020521	CCL2	D020521	Stroke	Preclinical		Preclinical	FALSE				FALSE	FALSE	unsupported target	neurology, cardiovascular	FALSE	FALSE		FALSE	FALSE	0				0	FALSE	FALSE	FALSE	FALSE	FALSE	FALSE	FALSE	FALSE	FALSE	FALSE	FALSE	FALSE	FALSE	FALSE	FALSE	FALSE	FALSE	FALSE	FALSE	FALSE	FALSE	FALSE	FALSE	FALSE	FALSE
CCL2-D054179	CCL2	D054179	Angioedemas, Hereditary	Preclinical		Preclinical	FALSE				FALSE	FALSE	unsupported target	cardiovascular, congenital, dermatology, immune	FALSE	FALSE		FALSE	FALSE	0				0	FALSE	FALSE	FALSE	FALSE	FALSE	FALSE	FALSE	FALSE	FALSE	FALSE	FALSE	FALSE	FALSE	FALSE	FALSE	FALSE	FALSE	FALSE	FALSE	FALSE	FALSE	FALSE	FALSE	FALSE	FALSE
CCL2-D054990	CCL2	D054990	Idiopathic Pulmonary Fibrosis	Phase II		Phase II	TRUE	TRUE	FALSE		FALSE	FALSE	unsupported target	respiratory	FALSE	FALSE		FALSE	FALSE	0				0	FALSE	FALSE	FALSE	FALSE	FALSE	FALSE	FALSE	FALSE	FALSE	FALSE	FALSE	FALSE	FALSE	FALSE	FALSE	FALSE	FALSE	FALSE	FALSE	FALSE	FALSE	FALSE	FALSE	FALSE	FALSE
CCL20-D001172	CCL20	D001172	Arthritis, Rheumatoid	Phase I		Phase I	TRUE	FALSE			FALSE	FALSE	unsupported target	musculoskeletal, dermatology, immune	FALSE	FALSE	FALSE	FALSE	FALSE	0				0	FALSE	FALSE	FALSE	FALSE	FALSE	FALSE	FALSE	FALSE	FALSE	FALSE	FALSE	FALSE	FALSE	FALSE	FALSE	FALSE	FALSE	FALSE	FALSE	FALSE	FALSE	FALSE	FALSE	FALSE	FALSE
CCL20-D003093	CCL20	D003093	Colitis, Ulcerative	Phase I		Phase I	TRUE	FALSE			FALSE	TRUE	genetically supported target	digestive	FALSE	FALSE	FALSE	FALSE	FALSE	0				0	TRUE	TRUE	TRUE	FALSE	FALSE	FALSE	FALSE	FALSE	FALSE	FALSE	FALSE	FALSE	FALSE	FALSE	FALSE	FALSE	FALSE	FALSE	FALSE	FALSE	FALSE	FALSE	FALSE	FALSE	FALSE
CCL20-D004485	CCL20	D004485	Eczema	Phase I		Phase I	TRUE	FALSE			FALSE	FALSE	unsupported target	dermatology	FALSE	FALSE	FALSE	FALSE	FALSE	0				0	FALSE	FALSE	FALSE	FALSE	FALSE	FALSE	FALSE	FALSE	FALSE	FALSE	FALSE	FALSE	FALSE	FALSE	FALSE	FALSE	FALSE	FALSE	FALSE	FALSE	FALSE	FALSE	FALSE	FALSE	FALSE
CCL20-D009369	CCL20	D009369	Neoplasms	Phase I		Phase I	TRUE	FALSE			FALSE	FALSE	unsupported target	oncology	FALSE	FALSE	FALSE	FALSE	FALSE	0				0	FALSE	FALSE	FALSE	FALSE	FALSE	FALSE	FALSE	FALSE	FALSE	FALSE	FALSE	FALSE	FALSE	FALSE	FALSE	FALSE	FALSE	FALSE	FALSE	FALSE	FALSE	FALSE	FALSE	FALSE	FALSE
CCL20-D015212	CCL20	D015212	Inflammatory Bowel Diseases	Preclinical		Preclinical	FALSE				FALSE	TRUE	genetically supported target	digestive	FALSE	FALSE	FALSE	FALSE	FALSE	0				0	TRUE	TRUE	TRUE	FALSE	FALSE	FALSE	FALSE	FALSE	FALSE	FALSE	FALSE	FALSE	FALSE	FALSE	FALSE	FALSE	FALSE	FALSE	FALSE	FALSE	FALSE	FALSE	FALSE	FALSE	FALSE
CCL20-D015535	CCL20	D015535	Arthritis, Psoriatic	Phase I		Phase I	TRUE	FALSE			FALSE	FALSE	unsupported target	musculoskeletal, dermatology	FALSE	FALSE	FALSE	FALSE	FALSE	0				0	FALSE	FALSE	FALSE	FALSE	FALSE	FALSE	FALSE	FALSE	FALSE	FALSE	FALSE	FALSE	FALSE	FALSE	FALSE	FALSE	FALSE	FALSE	FALSE	FALSE	FALSE	FALSE	FALSE	FALSE	FALSE
CCL21-D001749	CCL21	D001749	Urinary Bladder Neoplasms	Preclinical		Preclinical	FALSE				FALSE	FALSE	unsupported target	oncology	FALSE	FALSE	FALSE	FALSE	FALSE	0				0	FALSE	FALSE	FALSE	FALSE	FALSE	FALSE	FALSE	FALSE	FALSE	FALSE	FALSE	FALSE	FALSE	FALSE	FALSE	FALSE	FALSE	FALSE	FALSE	FALSE	FALSE	FALSE	FALSE	FALSE	FALSE
CCL21-D001943	CCL21	D001943	Breast Neoplasms	Preclinical		Preclinical	FALSE				FALSE	FALSE	unsupported target	oncology	FALSE	FALSE	FALSE	FALSE	FALSE	0				0	TRUE	TRUE	FALSE	FALSE	FALSE	FALSE	FALSE	FALSE	FALSE	FALSE	FALSE	FALSE	FALSE	FALSE	FALSE	FALSE	FALSE	FALSE	FALSE	FALSE	FALSE	FALSE	FALSE	FALSE	FALSE
CCL21-D002289	CCL21	D002289	Carcinoma, Non-Small-Cell Lung	Preclinical		Preclinical	FALSE				FALSE	FALSE	unsupported target	oncology	FALSE	FALSE	FALSE	FALSE	FALSE	0				0	FALSE	FALSE	FALSE	FALSE	FALSE	FALSE	FALSE	FALSE	FALSE	FALSE	FALSE	FALSE	FALSE	FALSE	FALSE	FALSE	FALSE	FALSE	FALSE	FALSE	FALSE	FALSE	FALSE	FALSE	FALSE
CCL21-D006258	CCL21	D006258	Head and Neck Neoplasms	Preclinical		Preclinical	FALSE				FALSE	FALSE	unsupported target	oncology	FALSE	FALSE	FALSE	FALSE	FALSE	0				0	FALSE	FALSE	FALSE	FALSE	FALSE	FALSE	FALSE	FALSE	FALSE	FALSE	FALSE	FALSE	FALSE	FALSE	FALSE	FALSE	FALSE	FALSE	FALSE	FALSE	FALSE	FALSE	FALSE	FALSE	FALSE
CCL21-D007680	CCL21	D007680	Kidney Neoplasms	Preclinical		Preclinical	FALSE				FALSE	FALSE	unsupported target	oncology	FALSE	FALSE	FALSE	FALSE	FALSE	0				0	FALSE	FALSE	FALSE	FALSE	FALSE	FALSE	FALSE	FALSE	FALSE	FALSE	FALSE	FALSE	FALSE	FALSE	FALSE	FALSE	FALSE	FALSE	FALSE	FALSE	FALSE	FALSE	FALSE	FALSE	FALSE
CCL21-D008175	CCL21	D008175	Lung Neoplasms	Preclinical		Preclinical	FALSE				FALSE	FALSE	unsupported target	oncology	FALSE	FALSE	FALSE	FALSE	FALSE	0				0	FALSE	FALSE	FALSE	FALSE	FALSE	FALSE	FALSE	FALSE	FALSE	FALSE	FALSE	FALSE	FALSE	FALSE	FALSE	FALSE	FALSE	FALSE	FALSE	FALSE	FALSE	FALSE	FALSE	FALSE	FALSE
CCL21-D008545	CCL21	D008545	Melanoma	Preclinical		Preclinical	FALSE				FALSE	FALSE	unsupported target	oncology	FALSE	FALSE	FALSE	FALSE	FALSE	0				0	FALSE	FALSE	FALSE	FALSE	FALSE	FALSE	FALSE	FALSE	FALSE	FALSE	FALSE	FALSE	FALSE	FALSE	FALSE	FALSE	FALSE	FALSE	FALSE	FALSE	FALSE	FALSE	FALSE	FALSE	FALSE
CCL21-D010190	CCL21	D010190	Pancreatic Neoplasms	Preclinical		Preclinical	FALSE				FALSE	FALSE	unsupported target	oncology	FALSE	FALSE	FALSE	FALSE	FALSE	0				0	FALSE	FALSE	FALSE	FALSE	FALSE	FALSE	FALSE	FALSE	FALSE	FALSE	FALSE	FALSE	FALSE	FALSE	FALSE	FALSE	FALSE	FALSE	FALSE	FALSE	FALSE	FALSE	FALSE	FALSE	FALSE
CCL21-D011471	CCL21	D011471	Prostatic Neoplasms	Preclinical		Preclinical	FALSE				FALSE	FALSE	unsupported target	oncology	FALSE	FALSE	FALSE	FALSE	FALSE	0				0	FALSE	FALSE	FALSE	FALSE	FALSE	FALSE	FALSE	FALSE	FALSE	FALSE	FALSE	FALSE	FALSE	FALSE	FALSE	FALSE	FALSE	FALSE	FALSE	FALSE	FALSE	FALSE	FALSE	FALSE	FALSE
CCL21-D015179	CCL21	D015179	Colorectal Neoplasms	Preclinical		Preclinical	FALSE				FALSE	FALSE	unsupported target	oncology	FALSE	FALSE	FALSE	FALSE	FALSE	0				0	FALSE	FALSE	FALSE	FALSE	FALSE	FALSE	FALSE	FALSE	FALSE	FALSE	FALSE	FALSE	FALSE	FALSE	FALSE	FALSE	FALSE	FALSE	FALSE	FALSE	FALSE	FALSE	FALSE	FALSE	FALSE
CCL22-D009369	CCL22	D009369	Neoplasms	Preclinical		Preclinical	FALSE				FALSE	FALSE	unsupported target	oncology	FALSE	FALSE	FALSE	FALSE	FALSE	0				0	FALSE	FALSE	FALSE	FALSE	FALSE	FALSE	FALSE	FALSE	FALSE	FALSE	FALSE	FALSE	FALSE	FALSE	FALSE	FALSE	FALSE	FALSE	FALSE	FALSE	FALSE	FALSE	FALSE	FALSE	FALSE
CCL22-D010051	CCL22	D010051	Ovarian Neoplasms	Preclinical		Preclinical	FALSE				FALSE	FALSE	unsupported target	oncology	FALSE	FALSE	FALSE	FALSE	FALSE	0				0	FALSE	FALSE	FALSE	FALSE	FALSE	FALSE	FALSE	FALSE	FALSE	FALSE	FALSE	FALSE	FALSE	FALSE	FALSE	FALSE	FALSE	FALSE	FALSE	FALSE	FALSE	FALSE	FALSE	FALSE	FALSE
CCL24-D008103	CCL24	D008103	Liver Cirrhosis		Phase II	Phase II	TRUE	TRUE			FALSE	FALSE	unsupported target	digestive, signs/symptoms	FALSE	FALSE	FALSE	FALSE	FALSE	0				0	FALSE	FALSE	FALSE	FALSE	FALSE	FALSE	FALSE	FALSE	FALSE	FALSE	FALSE	FALSE	FALSE	FALSE	FALSE	FALSE	FALSE	FALSE	FALSE	FALSE	FALSE	FALSE	FALSE	FALSE	FALSE
CCL24-D015209	CCL24	D015209	Cholangitis, Sclerosing		Phase II	Phase II	TRUE	TRUE			FALSE	FALSE	unsupported target	digestive	FALSE	FALSE	FALSE	FALSE	FALSE	0				0	FALSE	FALSE	FALSE	FALSE	FALSE	FALSE	FALSE	FALSE	FALSE	FALSE	FALSE	FALSE	FALSE	FALSE	FALSE	FALSE	FALSE	FALSE	FALSE	FALSE	FALSE	FALSE	FALSE	FALSE	FALSE
CCL24-D054990	CCL24	D054990	Idiopathic Pulmonary Fibrosis		Phase I	Phase I	TRUE				FALSE	FALSE	unsupported target	respiratory	FALSE	FALSE	FALSE	FALSE	FALSE	0				0	FALSE	FALSE	FALSE	FALSE	FALSE	FALSE	FALSE	FALSE	FALSE	FALSE	FALSE	FALSE	FALSE	FALSE	FALSE	FALSE	FALSE	FALSE	FALSE	FALSE	FALSE	FALSE	FALSE	FALSE	FALSE
CCL24-D065626	CCL24	D065626	Non-alcoholic Fatty Liver Disease		Phase II	Phase II	TRUE	TRUE			FALSE	FALSE	unsupported target	digestive	FALSE	FALSE	FALSE	FALSE	FALSE	0				0	FALSE	FALSE	FALSE	FALSE	FALSE	FALSE	FALSE	FALSE	FALSE	FALSE	FALSE	FALSE	FALSE	FALSE	FALSE	FALSE	FALSE	FALSE	FALSE	FALSE	FALSE	FALSE	FALSE	FALSE	FALSE
CCL3-D001172	CCL3	D001172	Arthritis, Rheumatoid	Preclinical		Preclinical	FALSE				FALSE	FALSE	unsupported target	musculoskeletal, dermatology, immune	FALSE	FALSE	FALSE		FALSE	0				0	FALSE	FALSE	FALSE	FALSE	FALSE	FALSE	FALSE	FALSE	FALSE	FALSE	FALSE	FALSE	FALSE	FALSE	FALSE	FALSE	FALSE	FALSE	FALSE	FALSE	FALSE	FALSE	FALSE	FALSE	FALSE
CCL3-D001249	CCL3	D001249	Asthma	Preclinical		Preclinical	FALSE				FALSE	FALSE	unsupported target	respiratory, immune	FALSE	FALSE	FALSE		FALSE	0				0	FALSE	FALSE	FALSE	FALSE	FALSE	FALSE	FALSE	FALSE	FALSE	FALSE	FALSE	FALSE	FALSE	FALSE	FALSE	FALSE	FALSE	FALSE	FALSE	FALSE	FALSE	FALSE	FALSE	FALSE	FALSE
CCL3-D008228	CCL3	D008228	Lymphoma, Non-Hodgkin	Launched	Launched	Launched	TRUE	TRUE	TRUE	TRUE	TRUE	FALSE	unsupported target	oncology	FALSE	FALSE	FALSE		FALSE	0				0	FALSE	FALSE	FALSE	FALSE	FALSE	FALSE	FALSE	FALSE	FALSE	FALSE	FALSE	FALSE	FALSE	FALSE	FALSE	FALSE	FALSE	FALSE	FALSE	FALSE	FALSE	FALSE	FALSE	FALSE	FALSE
CCL3-D009103	CCL3	D009103	Multiple Sclerosis	Preclinical		Preclinical	FALSE				FALSE	FALSE	unsupported target	neurology, immune	FALSE	FALSE	FALSE		FALSE	0				0	FALSE	FALSE	FALSE	FALSE	FALSE	FALSE	FALSE	FALSE	FALSE	FALSE	FALSE	FALSE	FALSE	FALSE	FALSE	FALSE	FALSE	FALSE	FALSE	FALSE	FALSE	FALSE	FALSE	FALSE	FALSE
CCL3-D010190	CCL3	D010190	Pancreatic Neoplasms	Phase I		Phase I	TRUE	FALSE			FALSE	FALSE	unsupported target	oncology	FALSE	FALSE	FALSE		FALSE	0				0	FALSE	FALSE	FALSE	FALSE	FALSE	FALSE	FALSE	FALSE	FALSE	FALSE	FALSE	FALSE	FALSE	FALSE	FALSE	FALSE	FALSE	FALSE	FALSE	FALSE	FALSE	FALSE	FALSE	FALSE	FALSE
CCL3-D011087	CCL3	D011087	Polycythemia Vera	Phase I		Phase I	TRUE	FALSE			FALSE	FALSE	unsupported target	oncology	FALSE	FALSE	FALSE		FALSE	0				0	FALSE	FALSE	FALSE	FALSE	FALSE	FALSE	FALSE	FALSE	FALSE	FALSE	FALSE	FALSE	FALSE	FALSE	FALSE	FALSE	FALSE	FALSE	FALSE	FALSE	FALSE	FALSE	FALSE	FALSE	FALSE
CCL3-D013922	CCL3	D013922	Thrombocytosis	Phase I		Phase I	TRUE	FALSE			FALSE	FALSE	unsupported target	hematology	FALSE	FALSE	FALSE		FALSE	0				0	FALSE	FALSE	FALSE	FALSE	FALSE	FALSE	FALSE	FALSE	FALSE	FALSE	FALSE	FALSE	FALSE	FALSE	FALSE	FALSE	FALSE	FALSE	FALSE	FALSE	FALSE	FALSE	FALSE	FALSE	FALSE
CCL3-D055728	CCL3	D055728	Primary Myelofibrosis	Phase I		Phase I	TRUE	FALSE			FALSE	FALSE	unsupported target	hematology	FALSE	FALSE	FALSE		FALSE	0				0	FALSE	FALSE	FALSE	FALSE	FALSE	FALSE	FALSE	FALSE	FALSE	FALSE	FALSE	FALSE	FALSE	FALSE	FALSE	FALSE	FALSE	FALSE	FALSE	FALSE	FALSE	FALSE	FALSE	FALSE	FALSE
CCL4-D001172	CCL4	D001172	Arthritis, Rheumatoid	Preclinical		Preclinical	FALSE				FALSE	FALSE	unsupported target	musculoskeletal, dermatology, immune	FALSE	FALSE	FALSE	FALSE	FALSE	0				0	FALSE	FALSE	FALSE	FALSE	FALSE	FALSE	FALSE	FALSE	FALSE	FALSE	FALSE	FALSE	FALSE	FALSE	FALSE	FALSE	FALSE	FALSE	FALSE	FALSE	FALSE	FALSE	FALSE	FALSE	FALSE
CCL4-D001249	CCL4	D001249	Asthma	Preclinical		Preclinical	FALSE				FALSE	FALSE	unsupported target	respiratory, immune	FALSE	FALSE	FALSE	FALSE	FALSE	0				0	FALSE	FALSE	FALSE	FALSE	FALSE	FALSE	FALSE	FALSE	FALSE	FALSE	FALSE	FALSE	FALSE	FALSE	FALSE	FALSE	FALSE	FALSE	FALSE	FALSE	FALSE	FALSE	FALSE	FALSE	FALSE
CCL4-D001943	CCL4	D001943	Breast Neoplasms		Phase I	Phase I	TRUE				FALSE	FALSE	unsupported target	oncology	FALSE	FALSE	FALSE	FALSE	FALSE	0				0	FALSE	FALSE	FALSE	FALSE	FALSE	FALSE	FALSE	FALSE	FALSE	FALSE	FALSE	FALSE	FALSE	FALSE	FALSE	FALSE	FALSE	FALSE	FALSE	FALSE	FALSE	FALSE	FALSE	FALSE	FALSE
CCL4-D006258	CCL4	D006258	Head and Neck Neoplasms		Phase I	Phase I	TRUE				FALSE	FALSE	unsupported target	oncology	FALSE	FALSE	FALSE	FALSE	FALSE	0				0	FALSE	FALSE	FALSE	FALSE	FALSE	FALSE	FALSE	FALSE	FALSE	FALSE	FALSE	FALSE	FALSE	FALSE	FALSE	FALSE	FALSE	FALSE	FALSE	FALSE	FALSE	FALSE	FALSE	FALSE	FALSE
CCL4-D008228	CCL4	D008228	Lymphoma, Non-Hodgkin	Launched	Launched	Launched	TRUE	TRUE	TRUE	TRUE	TRUE	FALSE	unsupported target	oncology	FALSE	FALSE	FALSE	FALSE	FALSE	0				0	FALSE	FALSE	FALSE	FALSE	FALSE	FALSE	FALSE	FALSE	FALSE	FALSE	FALSE	FALSE	FALSE	FALSE	FALSE	FALSE	FALSE	FALSE	FALSE	FALSE	FALSE	FALSE	FALSE	FALSE	FALSE
CCL4-D008545	CCL4	D008545	Melanoma		Phase I	Phase I	TRUE				FALSE	FALSE	unsupported target	oncology	FALSE	FALSE	FALSE	FALSE	FALSE	0				0	FALSE	FALSE	FALSE	FALSE	FALSE	FALSE	FALSE	FALSE	FALSE	FALSE	FALSE	FALSE	FALSE	FALSE	FALSE	FALSE	FALSE	FALSE	FALSE	FALSE	FALSE	FALSE	FALSE	FALSE	FALSE
CCL4-D009103	CCL4	D009103	Multiple Sclerosis	Preclinical		Preclinical	FALSE				FALSE	FALSE	unsupported target	neurology, immune	FALSE	FALSE	FALSE	FALSE	FALSE	0				0	FALSE	FALSE	FALSE	FALSE	FALSE	FALSE	FALSE	FALSE	FALSE	FALSE	FALSE	FALSE	FALSE	FALSE	FALSE	FALSE	FALSE	FALSE	FALSE	FALSE	FALSE	FALSE	FALSE	FALSE	FALSE
CCL4-D009369	CCL4	D009369	Neoplasms		Phase I	Phase I	TRUE				FALSE	FALSE	unsupported target	oncology	FALSE	FALSE	FALSE	FALSE	FALSE	0				0	FALSE	FALSE	FALSE	FALSE	FALSE	FALSE	FALSE	FALSE	FALSE	FALSE	FALSE	FALSE	FALSE	FALSE	FALSE	FALSE	FALSE	FALSE	FALSE	FALSE	FALSE	FALSE	FALSE	FALSE	FALSE
CCL4-D010190	CCL4	D010190	Pancreatic Neoplasms	Phase I		Phase I	TRUE	FALSE			FALSE	FALSE	unsupported target	oncology	FALSE	FALSE	FALSE	FALSE	FALSE	0				0	FALSE	FALSE	FALSE	FALSE	FALSE	FALSE	FALSE	FALSE	FALSE	FALSE	FALSE	FALSE	FALSE	FALSE	FALSE	FALSE	FALSE	FALSE	FALSE	FALSE	FALSE	FALSE	FALSE	FALSE	FALSE
CCL4-D011087	CCL4	D011087	Polycythemia Vera	Phase I		Phase I	TRUE	FALSE			FALSE	FALSE	unsupported target	oncology	FALSE	FALSE	FALSE	FALSE	FALSE	0				0	FALSE	FALSE	FALSE	FALSE	FALSE	FALSE	FALSE	FALSE	FALSE	FALSE	FALSE	FALSE	FALSE	FALSE	FALSE	FALSE	FALSE	FALSE	FALSE	FALSE	FALSE	FALSE	FALSE	FALSE	FALSE
CCL4-D013922	CCL4	D013922	Thrombocytosis	Phase I		Phase I	TRUE	FALSE			FALSE	FALSE	unsupported target	hematology	FALSE	FALSE	FALSE	FALSE	FALSE	0				0	FALSE	FALSE	FALSE	FALSE	FALSE	FALSE	FALSE	FALSE	FALSE	FALSE	FALSE	FALSE	FALSE	FALSE	FALSE	FALSE	FALSE	FALSE	FALSE	FALSE	FALSE	FALSE	FALSE	FALSE	FALSE
CCL4-D015179	CCL4	D015179	Colorectal Neoplasms		Phase I	Phase I	TRUE				FALSE	FALSE	unsupported target	oncology	FALSE	FALSE	FALSE	FALSE	FALSE	0				0	FALSE	FALSE	FALSE	FALSE	FALSE	FALSE	FALSE	FALSE	FALSE	FALSE	FALSE	FALSE	FALSE	FALSE	FALSE	FALSE	FALSE	FALSE	FALSE	FALSE	FALSE	FALSE	FALSE	FALSE	FALSE
CCL4-D055728	CCL4	D055728	Primary Myelofibrosis	Phase I		Phase I	TRUE	FALSE			FALSE	FALSE	unsupported target	hematology	FALSE	FALSE	FALSE	FALSE	FALSE	0				0	FALSE	FALSE	FALSE	FALSE	FALSE	FALSE	FALSE	FALSE	FALSE	FALSE	FALSE	FALSE	FALSE	FALSE	FALSE	FALSE	FALSE	FALSE	FALSE	FALSE	FALSE	FALSE	FALSE	FALSE	FALSE
CCL5-D001168	CCL5	D001168	Arthritis	Preclinical		Preclinical	FALSE				FALSE	FALSE	unsupported target	musculoskeletal	FALSE	FALSE	FALSE	FALSE	FALSE	0				0	FALSE	FALSE	FALSE	FALSE	FALSE	FALSE	FALSE	FALSE	FALSE	FALSE	FALSE	FALSE	FALSE	FALSE	FALSE	FALSE	FALSE	FALSE	FALSE	FALSE	FALSE	FALSE	FALSE	FALSE	FALSE
CCL5-D001172	CCL5	D001172	Arthritis, Rheumatoid	Preclinical		Preclinical	FALSE				FALSE	FALSE	unsupported target	musculoskeletal, dermatology, immune	FALSE	FALSE	FALSE	FALSE	FALSE	0				0	FALSE	FALSE	FALSE	FALSE	FALSE	FALSE	FALSE	FALSE	FALSE	FALSE	FALSE	FALSE	FALSE	FALSE	FALSE	FALSE	FALSE	FALSE	FALSE	FALSE	FALSE	FALSE	FALSE	FALSE	FALSE
CCL5-D001249	CCL5	D001249	Asthma	Phase I		Phase I	TRUE	FALSE			FALSE	FALSE	unsupported target	respiratory, immune	FALSE	FALSE	FALSE	FALSE	FALSE	0				0	FALSE	FALSE	FALSE	FALSE	FALSE	FALSE	FALSE	FALSE	FALSE	FALSE	FALSE	FALSE	FALSE	FALSE	FALSE	FALSE	FALSE	FALSE	FALSE	FALSE	FALSE	FALSE	FALSE	FALSE	FALSE
CCL5-D001327	CCL5	D001327	Autoimmune Diseases	Phase I		Phase I	TRUE	FALSE			FALSE	FALSE	unsupported target	immune	FALSE	FALSE	FALSE	FALSE	FALSE	0				0	FALSE	FALSE	FALSE	FALSE	FALSE	FALSE	FALSE	FALSE	FALSE	FALSE	FALSE	FALSE	FALSE	FALSE	FALSE	FALSE	FALSE	FALSE	FALSE	FALSE	FALSE	FALSE	FALSE	FALSE	FALSE
CCL5-D002318	CCL5	D002318	Cardiovascular Diseases	Preclinical		Preclinical	FALSE				FALSE	FALSE	unsupported target	cardiovascular	FALSE	FALSE	FALSE	FALSE	FALSE	0				0	FALSE	FALSE	FALSE	FALSE	FALSE	FALSE	FALSE	FALSE	FALSE	FALSE	FALSE	FALSE	FALSE	FALSE	FALSE	FALSE	FALSE	FALSE	FALSE	FALSE	FALSE	FALSE	FALSE	FALSE	FALSE
CCL5-D007249	CCL5	D007249	Inflammation	Phase I		Phase I	TRUE	FALSE			FALSE	FALSE	unsupported target	signs/symptoms	FALSE	FALSE	FALSE	FALSE	FALSE	0				0	FALSE	FALSE	FALSE	FALSE	FALSE	FALSE	FALSE	FALSE	FALSE	FALSE	FALSE	FALSE	FALSE	FALSE	FALSE	FALSE	FALSE	FALSE	FALSE	FALSE	FALSE	FALSE	FALSE	FALSE	FALSE
CCL5-D008180	CCL5	D008180	Lupus Erythematosus, Systemic	Phase I		Phase I	TRUE	FALSE			FALSE	FALSE	unsupported target	dermatology, immune	FALSE	FALSE	FALSE	FALSE	FALSE	0				0	FALSE	FALSE	FALSE	FALSE	FALSE	FALSE	FALSE	FALSE	FALSE	FALSE	FALSE	FALSE	FALSE	FALSE	FALSE	FALSE	FALSE	FALSE	FALSE	FALSE	FALSE	FALSE	FALSE	FALSE	FALSE
CCL5-D009103	CCL5	D009103	Multiple Sclerosis	Phase I		Phase I	TRUE	FALSE			FALSE	FALSE	unsupported target	neurology, immune	FALSE	FALSE	FALSE	FALSE	FALSE	0				0	FALSE	FALSE	FALSE	FALSE	FALSE	FALSE	FALSE	FALSE	FALSE	FALSE	FALSE	FALSE	FALSE	FALSE	FALSE	FALSE	FALSE	FALSE	FALSE	FALSE	FALSE	FALSE	FALSE	FALSE	FALSE
CCL5-D009369	CCL5	D009369	Neoplasms	Preclinical		Preclinical	FALSE				FALSE	FALSE	unsupported target	oncology	FALSE	FALSE	FALSE	FALSE	FALSE	0				0	FALSE	FALSE	FALSE	FALSE	FALSE	FALSE	FALSE	FALSE	FALSE	FALSE	FALSE	FALSE	FALSE	FALSE	FALSE	FALSE	FALSE	FALSE	FALSE	FALSE	FALSE	FALSE	FALSE	FALSE	FALSE
CCL5-D011565	CCL5	D011565	Psoriasis	Preclinical		Preclinical	FALSE				FALSE	FALSE	unsupported target	dermatology	FALSE	FALSE	FALSE	FALSE	FALSE	0				0	FALSE	FALSE	FALSE	FALSE	FALSE	FALSE	FALSE	FALSE	FALSE	FALSE	FALSE	FALSE	FALSE	FALSE	FALSE	FALSE	FALSE	FALSE	FALSE	FALSE	FALSE	FALSE	FALSE	FALSE	FALSE
CCL5-D029424	CCL5	D029424	Pulmonary Disease, Chronic Obstructive	Preclinical		Preclinical	FALSE				FALSE	FALSE	unsupported target	respiratory	FALSE	FALSE	FALSE	FALSE	FALSE	0				0	FALSE	FALSE	FALSE	FALSE	FALSE	FALSE	FALSE	FALSE	FALSE	FALSE	FALSE	FALSE	FALSE	FALSE	FALSE	FALSE	FALSE	FALSE	FALSE	FALSE	FALSE	FALSE	FALSE	FALSE	FALSE
CCN1-D001943	CCN1	D001943	Breast Neoplasms	Preclinical		Preclinical	FALSE				FALSE	FALSE	unsupported target	oncology	FALSE	FALSE	FALSE	FALSE	FALSE	0				0	FALSE	FALSE	FALSE	FALSE	FALSE	FALSE	FALSE	FALSE	FALSE	FALSE	FALSE	FALSE	FALSE	FALSE	FALSE	FALSE	FALSE	FALSE	FALSE	FALSE	FALSE	FALSE	FALSE	FALSE	FALSE
CCN1-D016491	CCN1	D016491	Peripheral Vascular Diseases	Preclinical		Preclinical	FALSE				FALSE	FALSE	unsupported target	cardiovascular	FALSE	FALSE	FALSE	FALSE	FALSE	0				0	FALSE	FALSE	FALSE	FALSE	FALSE	FALSE	FALSE	FALSE	FALSE	FALSE	FALSE	FALSE	FALSE	FALSE	FALSE	FALSE	FALSE	FALSE	FALSE	FALSE	FALSE	FALSE	FALSE	FALSE	FALSE
CCN1-D050197	CCN1	D050197	Atherosclerosis	Preclinical		Preclinical	FALSE				FALSE	FALSE	unsupported target	cardiovascular	FALSE	FALSE	FALSE	FALSE	FALSE	0				0	FALSE	FALSE	FALSE	FALSE	FALSE	FALSE	FALSE	FALSE	FALSE	FALSE	FALSE	FALSE	FALSE	FALSE	FALSE	FALSE	FALSE	FALSE	FALSE	FALSE	FALSE	FALSE	FALSE	FALSE	FALSE
CCN2-D000086382	CCN2	D000086382	COVID-19		Preclinical	Preclinical					FALSE	FALSE	unsupported target	infection, respiratory	FALSE	FALSE	FALSE	FALSE	FALSE	0				0	FALSE	FALSE	FALSE	FALSE	FALSE	FALSE	FALSE	FALSE	FALSE	FALSE	FALSE	FALSE	FALSE	FALSE	FALSE	FALSE	FALSE	FALSE	FALSE	FALSE	FALSE	FALSE	FALSE	FALSE	FALSE
CCN2-D007627	CCN2	D007627	Keloid		Phase II	Phase II	TRUE	TRUE			FALSE	FALSE	unsupported target	dermatology, signs/symptoms	FALSE	FALSE	FALSE	FALSE	FALSE	0				0	FALSE	FALSE	FALSE	FALSE	FALSE	FALSE	FALSE	FALSE	FALSE	FALSE	FALSE	FALSE	FALSE	FALSE	FALSE	FALSE	FALSE	FALSE	FALSE	FALSE	FALSE	FALSE	FALSE	FALSE	FALSE
CCN2-D008103	CCN2	D008103	Liver Cirrhosis	Preclinical		Preclinical	FALSE				FALSE	FALSE	unsupported target	digestive, signs/symptoms	FALSE	FALSE	FALSE	FALSE	FALSE	0				0	FALSE	FALSE	FALSE	FALSE	FALSE	FALSE	FALSE	FALSE	FALSE	FALSE	FALSE	FALSE	FALSE	FALSE	FALSE	FALSE	FALSE	FALSE	FALSE	FALSE	FALSE	FALSE	FALSE	FALSE	FALSE
CCN2-D008268	CCN2	D008268	Macular Degeneration	Preclinical		Preclinical	FALSE				FALSE	FALSE	unsupported target	ophthalmology	FALSE	FALSE	FALSE	FALSE	FALSE	0				0	FALSE	FALSE	FALSE	FALSE	FALSE	FALSE	FALSE	FALSE	FALSE	FALSE	FALSE	FALSE	FALSE	FALSE	FALSE	FALSE	FALSE	FALSE	FALSE	FALSE	FALSE	FALSE	FALSE	FALSE	FALSE
CCN2-D012164	CCN2	D012164	Retinal Diseases	Phase I		Phase I	TRUE	FALSE			FALSE	FALSE	unsupported target	ophthalmology	FALSE	FALSE	FALSE	FALSE	FALSE	0				0	FALSE	FALSE	FALSE	FALSE	FALSE	FALSE	FALSE	FALSE	FALSE	FALSE	FALSE	FALSE	FALSE	FALSE	FALSE	FALSE	FALSE	FALSE	FALSE	FALSE	FALSE	FALSE	FALSE	FALSE	FALSE
CCN2-D054990	CCN2	D054990	Idiopathic Pulmonary Fibrosis		Preclinical	Preclinical					FALSE	FALSE	unsupported target	respiratory	FALSE	FALSE	FALSE	FALSE	FALSE	0				0	FALSE	FALSE	FALSE	FALSE	FALSE	FALSE	FALSE	FALSE	FALSE	FALSE	FALSE	FALSE	FALSE	FALSE	FALSE	FALSE	FALSE	FALSE	FALSE	FALSE	FALSE	FALSE	FALSE	FALSE	FALSE
CCN2-D065306	CCN2	D065306	Corneal Injuries	Preclinical		Preclinical	FALSE				FALSE	FALSE	unsupported target	neurology, ophthalmology	FALSE	FALSE	FALSE	FALSE	FALSE	0				0	FALSE	FALSE	FALSE	FALSE	FALSE	FALSE	FALSE	FALSE	FALSE	FALSE	FALSE	FALSE	FALSE	FALSE	FALSE	FALSE	FALSE	FALSE	FALSE	FALSE	FALSE	FALSE	FALSE	FALSE	FALSE
CCN4-D007680	CCN4	D007680	Kidney Neoplasms	Preclinical		Preclinical	FALSE				FALSE	FALSE	unsupported target	oncology	FALSE	FALSE	FALSE	FALSE	FALSE	0				0	FALSE	FALSE	FALSE	FALSE	FALSE	FALSE	FALSE	FALSE	FALSE	FALSE	FALSE	FALSE	FALSE	FALSE	FALSE	FALSE	FALSE	FALSE	FALSE	FALSE	FALSE	FALSE	FALSE	FALSE	FALSE
CCN4-D009369	CCN4	D009369	Neoplasms	Preclinical		Preclinical	FALSE				FALSE	FALSE	unsupported target	oncology	FALSE	FALSE	FALSE	FALSE	FALSE	0				0	FALSE	FALSE	FALSE	FALSE	FALSE	FALSE	FALSE	FALSE	FALSE	FALSE	FALSE	FALSE	FALSE	FALSE	FALSE	FALSE	FALSE	FALSE	FALSE	FALSE	FALSE	FALSE	FALSE	FALSE	FALSE
CCN4-D010190	CCN4	D010190	Pancreatic Neoplasms	Preclinical		Preclinical	FALSE				FALSE	FALSE	unsupported target	oncology	FALSE	FALSE	FALSE	FALSE	FALSE	0				0	FALSE	FALSE	FALSE	FALSE	FALSE	FALSE	FALSE	FALSE	FALSE	FALSE	FALSE	FALSE	FALSE	FALSE	FALSE	FALSE	FALSE	FALSE	FALSE	FALSE	FALSE	FALSE	FALSE	FALSE	FALSE
CCN4-D054990	CCN4	D054990	Idiopathic Pulmonary Fibrosis	Preclinical		Preclinical	FALSE				FALSE	FALSE	unsupported target	respiratory	FALSE	FALSE	FALSE	FALSE	FALSE	0				0	FALSE	FALSE	FALSE	FALSE	FALSE	FALSE	FALSE	FALSE	FALSE	FALSE	FALSE	FALSE	FALSE	FALSE	FALSE	FALSE	FALSE	FALSE	FALSE	FALSE	FALSE	FALSE	FALSE	FALSE	FALSE
CCNA2-D009369	CCNA2	D009369	Neoplasms		Preclinical	Preclinical					FALSE	FALSE	unsupported target	oncology	FALSE	FALSE	FALSE	FALSE		0				0	FALSE	FALSE	FALSE	FALSE	FALSE	FALSE	FALSE	FALSE	FALSE	FALSE	FALSE	FALSE	FALSE	FALSE	FALSE	FALSE	FALSE	FALSE	FALSE	FALSE	FALSE	FALSE	FALSE	FALSE	FALSE
CCNB1-D006258	CCNB1	D006258	Head and Neck Neoplasms	Preclinical		Preclinical	FALSE				FALSE	FALSE	unsupported target	oncology	FALSE	FALSE	FALSE	FALSE		0				0	FALSE	FALSE	FALSE	FALSE	FALSE	FALSE	FALSE	FALSE	FALSE	FALSE	FALSE	FALSE	FALSE	FALSE	FALSE	FALSE	FALSE	FALSE	FALSE	FALSE	FALSE	FALSE	FALSE	FALSE	FALSE
CCNB1-D008175	CCNB1	D008175	Lung Neoplasms	Preclinical		Preclinical	FALSE				FALSE	FALSE	unsupported target	oncology	FALSE	FALSE	FALSE	FALSE		0				0	FALSE	FALSE	FALSE	FALSE	FALSE	FALSE	FALSE	FALSE	FALSE	FALSE	FALSE	FALSE	FALSE	FALSE	FALSE	FALSE	FALSE	FALSE	FALSE	FALSE	FALSE	FALSE	FALSE	FALSE	FALSE
CCNB1-D009369	CCNB1	D009369	Neoplasms	Preclinical		Preclinical	FALSE				FALSE	FALSE	unsupported target	oncology	FALSE	FALSE	FALSE	FALSE		0				0	FALSE	FALSE	FALSE	FALSE	FALSE	FALSE	FALSE	FALSE	FALSE	FALSE	FALSE	FALSE	FALSE	FALSE	FALSE	FALSE	FALSE	FALSE	FALSE	FALSE	FALSE	FALSE	FALSE	FALSE	FALSE
CCND1-D001943	CCND1	D001943	Breast Neoplasms	Phase I		Phase I	TRUE	FALSE			FALSE	TRUE	genetically supported target	oncology	FALSE	FALSE	FALSE	FALSE		0				0	FALSE	FALSE	FALSE	FALSE	FALSE	FALSE	FALSE	FALSE	FALSE	FALSE	FALSE	FALSE	FALSE	FALSE	FALSE	FALSE	FALSE	FALSE	FALSE	FALSE	FALSE	FALSE	FALSE	FALSE	FALSE
CCND1-D008223	CCND1	D008223	Lymphoma	Phase I		Phase I	TRUE	FALSE			FALSE	FALSE	unsupported target	oncology	FALSE	FALSE	FALSE	FALSE		0				0	FALSE	FALSE	FALSE	FALSE	FALSE	FALSE	FALSE	FALSE	FALSE	FALSE	FALSE	FALSE	FALSE	FALSE	FALSE	FALSE	FALSE	FALSE	FALSE	FALSE	FALSE	FALSE	FALSE	FALSE	FALSE
CCND1-D009369	CCND1	D009369	Neoplasms		Preclinical	Preclinical					FALSE	FALSE	unsupported target	oncology	FALSE	FALSE	FALSE	FALSE		0				0	FALSE	FALSE	FALSE	FALSE	FALSE	FALSE	FALSE	FALSE	FALSE	FALSE	FALSE	FALSE	FALSE	FALSE	FALSE	FALSE	FALSE	FALSE	FALSE	FALSE	FALSE	FALSE	FALSE	FALSE	FALSE
CCND1-D010051	CCND1	D010051	Ovarian Neoplasms	Phase I		Phase I	TRUE	FALSE			FALSE	FALSE	unsupported target	oncology	FALSE	FALSE	FALSE	FALSE		0				0	FALSE	FALSE	FALSE	FALSE	FALSE	FALSE	FALSE	FALSE	FALSE	FALSE	FALSE	FALSE	FALSE	FALSE	FALSE	FALSE	FALSE	FALSE	FALSE	FALSE	FALSE	FALSE	FALSE	FALSE	FALSE
CCND1-D010190	CCND1	D010190	Pancreatic Neoplasms	Preclinical		Preclinical	FALSE				FALSE	FALSE	unsupported target	oncology	FALSE	FALSE	FALSE	FALSE		0				0	FALSE	FALSE	FALSE	FALSE	FALSE	FALSE	FALSE	FALSE	FALSE	FALSE	FALSE	FALSE	FALSE	FALSE	FALSE	FALSE	FALSE	FALSE	FALSE	FALSE	FALSE	FALSE	FALSE	FALSE	FALSE
CCND1-D010534	CCND1	D010534	Peritoneal Neoplasms	Phase I		Phase I	TRUE	FALSE			FALSE	FALSE	unsupported target	oncology	FALSE	FALSE	FALSE	FALSE		0				0	FALSE	FALSE	FALSE	FALSE	FALSE	FALSE	FALSE	FALSE	FALSE	FALSE	FALSE	FALSE	FALSE	FALSE	FALSE	FALSE	FALSE	FALSE	FALSE	FALSE	FALSE	FALSE	FALSE	FALSE	FALSE
CCNE1-D000086382	CCNE1	D000086382	COVID-19		Preclinical	Preclinical					FALSE	FALSE	unsupported target	infection, respiratory	FALSE	FALSE	FALSE	FALSE	FALSE	0				0	FALSE	FALSE	FALSE	FALSE	FALSE	FALSE	FALSE	FALSE	FALSE	FALSE	FALSE	FALSE	FALSE	FALSE	FALSE	FALSE	FALSE	FALSE	FALSE	FALSE	FALSE	FALSE	FALSE	FALSE	FALSE
CCNE1-D001943	CCNE1	D001943	Breast Neoplasms		Phase I	Phase I	TRUE				FALSE	TRUE	genetically supported target	oncology	FALSE	FALSE	FALSE	FALSE	FALSE	0				0	FALSE	FALSE	FALSE	FALSE	FALSE	FALSE	FALSE	FALSE	FALSE	FALSE	FALSE	FALSE	FALSE	FALSE	FALSE	FALSE	FALSE	FALSE	FALSE	FALSE	FALSE	FALSE	FALSE	FALSE	FALSE
CCNE1-D002289	CCNE1	D002289	Carcinoma, Non-Small-Cell Lung		Preclinical	Preclinical					FALSE	FALSE	unsupported target	oncology	FALSE	FALSE	FALSE	FALSE	FALSE	0				0	FALSE	FALSE	FALSE	FALSE	FALSE	FALSE	FALSE	FALSE	FALSE	FALSE	FALSE	FALSE	FALSE	FALSE	FALSE	FALSE	FALSE	FALSE	FALSE	FALSE	FALSE	FALSE	FALSE	FALSE	FALSE
CCNE1-D006258	CCNE1	D006258	Head and Neck Neoplasms		Preclinical	Preclinical					FALSE	FALSE	unsupported target	oncology	FALSE	FALSE	FALSE	FALSE	FALSE	0				0	FALSE	FALSE	FALSE	FALSE	FALSE	FALSE	FALSE	FALSE	FALSE	FALSE	FALSE	FALSE	FALSE	FALSE	FALSE	FALSE	FALSE	FALSE	FALSE	FALSE	FALSE	FALSE	FALSE	FALSE	FALSE
CCNE1-D008223	CCNE1	D008223	Lymphoma		Phase II	Phase II	TRUE	TRUE			FALSE	FALSE	unsupported target	oncology	FALSE	FALSE	FALSE	FALSE	FALSE	0				0	FALSE	FALSE	FALSE	FALSE	FALSE	FALSE	FALSE	FALSE	FALSE	FALSE	FALSE	FALSE	FALSE	FALSE	FALSE	FALSE	FALSE	FALSE	FALSE	FALSE	FALSE	FALSE	FALSE	FALSE	FALSE
CCNE1-D009369	CCNE1	D009369	Neoplasms		Phase II	Phase II	TRUE	TRUE			FALSE	FALSE	unsupported target	oncology	FALSE	FALSE	FALSE	FALSE	FALSE	0				0	FALSE	FALSE	FALSE	FALSE	FALSE	FALSE	FALSE	FALSE	FALSE	FALSE	FALSE	FALSE	FALSE	FALSE	FALSE	FALSE	FALSE	FALSE	FALSE	FALSE	FALSE	FALSE	FALSE	FALSE	FALSE
CCNE1-D010051	CCNE1	D010051	Ovarian Neoplasms		Phase I	Phase I	TRUE				FALSE	FALSE	unsupported target	oncology	FALSE	FALSE	FALSE	FALSE	FALSE	0				0	FALSE	FALSE	FALSE	FALSE	FALSE	FALSE	FALSE	FALSE	FALSE	FALSE	FALSE	FALSE	FALSE	FALSE	FALSE	FALSE	FALSE	FALSE	FALSE	FALSE	FALSE	FALSE	FALSE	FALSE	FALSE
CCNE1-D010190	CCNE1	D010190	Pancreatic Neoplasms		Phase I	Phase I	TRUE				FALSE	FALSE	unsupported target	oncology	FALSE	FALSE	FALSE	FALSE	FALSE	0				0	FALSE	FALSE	FALSE	FALSE	FALSE	FALSE	FALSE	FALSE	FALSE	FALSE	FALSE	FALSE	FALSE	FALSE	FALSE	FALSE	FALSE	FALSE	FALSE	FALSE	FALSE	FALSE	FALSE	FALSE	FALSE
CCNE1-D016889	CCNE1	D016889	Endometrial Neoplasms		Phase I	Phase I	TRUE				FALSE	FALSE	unsupported target	oncology	FALSE	FALSE	FALSE	FALSE	FALSE	0				0	FALSE	FALSE	FALSE	FALSE	FALSE	FALSE	FALSE	FALSE	FALSE	FALSE	FALSE	FALSE	FALSE	FALSE	FALSE	FALSE	FALSE	FALSE	FALSE	FALSE	FALSE	FALSE	FALSE	FALSE	FALSE
CCNE2-D000086382	CCNE2	D000086382	COVID-19		Preclinical	Preclinical					FALSE	FALSE	unsupported target	infection, respiratory	FALSE	FALSE	FALSE	FALSE		0				0	FALSE	FALSE	FALSE	FALSE	FALSE	FALSE	FALSE	FALSE	FALSE	FALSE	FALSE	FALSE	FALSE	FALSE	FALSE	FALSE	FALSE	FALSE	FALSE	FALSE	FALSE	FALSE	FALSE	FALSE	FALSE
CCNE2-D001943	CCNE2	D001943	Breast Neoplasms		Phase I	Phase I	TRUE				FALSE	FALSE	unsupported target	oncology	FALSE	FALSE	FALSE	FALSE		0				0	FALSE	FALSE	FALSE	FALSE	FALSE	FALSE	FALSE	FALSE	FALSE	FALSE	FALSE	FALSE	FALSE	FALSE	FALSE	FALSE	FALSE	FALSE	FALSE	FALSE	FALSE	FALSE	FALSE	FALSE	FALSE
CCNE2-D002289	CCNE2	D002289	Carcinoma, Non-Small-Cell Lung		Preclinical	Preclinical					FALSE	FALSE	unsupported target	oncology	FALSE	FALSE	FALSE	FALSE		0				0	FALSE	FALSE	FALSE	FALSE	FALSE	FALSE	FALSE	FALSE	FALSE	FALSE	FALSE	FALSE	FALSE	FALSE	FALSE	FALSE	FALSE	FALSE	FALSE	FALSE	FALSE	FALSE	FALSE	FALSE	FALSE
CCNE2-D006258	CCNE2	D006258	Head and Neck Neoplasms		Preclinical	Preclinical					FALSE	FALSE	unsupported target	oncology	FALSE	FALSE	FALSE	FALSE		0				0	FALSE	FALSE	FALSE	FALSE	FALSE	FALSE	FALSE	FALSE	FALSE	FALSE	FALSE	FALSE	FALSE	FALSE	FALSE	FALSE	FALSE	FALSE	FALSE	FALSE	FALSE	FALSE	FALSE	FALSE	FALSE
CCNE2-D008223	CCNE2	D008223	Lymphoma		Phase II	Phase II	TRUE	TRUE			FALSE	FALSE	unsupported target	oncology	FALSE	FALSE	FALSE	FALSE		0				0	FALSE	FALSE	FALSE	FALSE	FALSE	FALSE	FALSE	FALSE	FALSE	FALSE	FALSE	FALSE	FALSE	FALSE	FALSE	FALSE	FALSE	FALSE	FALSE	FALSE	FALSE	FALSE	FALSE	FALSE	FALSE
CCNE2-D009369	CCNE2	D009369	Neoplasms		Phase II	Phase II	TRUE	TRUE			FALSE	FALSE	unsupported target	oncology	FALSE	FALSE	FALSE	FALSE		0				0	FALSE	FALSE	FALSE	FALSE	FALSE	FALSE	FALSE	FALSE	FALSE	FALSE	FALSE	FALSE	FALSE	FALSE	FALSE	FALSE	FALSE	FALSE	FALSE	FALSE	FALSE	FALSE	FALSE	FALSE	FALSE
CCNE2-D010051	CCNE2	D010051	Ovarian Neoplasms		Phase I	Phase I	TRUE				FALSE	FALSE	unsupported target	oncology	FALSE	FALSE	FALSE	FALSE		0				0	FALSE	FALSE	FALSE	FALSE	FALSE	FALSE	FALSE	FALSE	FALSE	FALSE	FALSE	FALSE	FALSE	FALSE	FALSE	FALSE	FALSE	FALSE	FALSE	FALSE	FALSE	FALSE	FALSE	FALSE	FALSE
CCNE2-D010190	CCNE2	D010190	Pancreatic Neoplasms		Phase I	Phase I	TRUE				FALSE	FALSE	unsupported target	oncology	FALSE	FALSE	FALSE	FALSE		0				0	FALSE	FALSE	FALSE	FALSE	FALSE	FALSE	FALSE	FALSE	FALSE	FALSE	FALSE	FALSE	FALSE	FALSE	FALSE	FALSE	FALSE	FALSE	FALSE	FALSE	FALSE	FALSE	FALSE	FALSE	FALSE
CCNE2-D016889	CCNE2	D016889	Endometrial Neoplasms		Phase I	Phase I	TRUE				FALSE	FALSE	unsupported target	oncology	FALSE	FALSE	FALSE	FALSE		0				0	FALSE	FALSE	FALSE	FALSE	FALSE	FALSE	FALSE	FALSE	FALSE	FALSE	FALSE	FALSE	FALSE	FALSE	FALSE	FALSE	FALSE	FALSE	FALSE	FALSE	FALSE	FALSE	FALSE	FALSE	FALSE
CCNG1-D001943	CCNG1	D001943	Breast Neoplasms	Phase II		Phase II	TRUE	TRUE	FALSE		FALSE	FALSE	unsupported target	oncology	FALSE	FALSE	FALSE	FALSE		0				0	FALSE	FALSE	FALSE	FALSE	FALSE	FALSE	FALSE	FALSE	FALSE	FALSE	FALSE	FALSE	FALSE	FALSE	FALSE	FALSE	FALSE	FALSE	FALSE	FALSE	FALSE	FALSE	FALSE	FALSE	FALSE
CCNG1-D008113	CCNG1	D008113	Liver Neoplasms	Phase II		Phase II	TRUE	TRUE	FALSE		FALSE	FALSE	unsupported target	oncology	FALSE	FALSE	FALSE	FALSE		0				0	FALSE	FALSE	FALSE	FALSE	FALSE	FALSE	FALSE	FALSE	FALSE	FALSE	FALSE	FALSE	FALSE	FALSE	FALSE	FALSE	FALSE	FALSE	FALSE	FALSE	FALSE	FALSE	FALSE	FALSE	FALSE
CCNG1-D009369	CCNG1	D009369	Neoplasms	Launched	Launched	Launched	TRUE	TRUE	TRUE	TRUE	TRUE	FALSE	unsupported target	oncology	FALSE	FALSE	FALSE	FALSE		0				0	FALSE	FALSE	FALSE	FALSE	FALSE	FALSE	FALSE	FALSE	FALSE	FALSE	FALSE	FALSE	FALSE	FALSE	FALSE	FALSE	FALSE	FALSE	FALSE	FALSE	FALSE	FALSE	FALSE	FALSE	FALSE
CCNG1-D010051	CCNG1	D010051	Ovarian Neoplasms	Phase II		Phase II	TRUE	TRUE	FALSE		FALSE	FALSE	unsupported target	oncology	FALSE	FALSE	FALSE	FALSE		0				0	FALSE	FALSE	FALSE	FALSE	FALSE	FALSE	FALSE	FALSE	FALSE	FALSE	FALSE	FALSE	FALSE	FALSE	FALSE	FALSE	FALSE	FALSE	FALSE	FALSE	FALSE	FALSE	FALSE	FALSE	FALSE
CCNG1-D010190	CCNG1	D010190	Pancreatic Neoplasms	Phase II		Phase II	TRUE	TRUE	FALSE		FALSE	FALSE	unsupported target	oncology	FALSE	FALSE	FALSE	FALSE		0				0	FALSE	FALSE	FALSE	FALSE	FALSE	FALSE	FALSE	FALSE	FALSE	FALSE	FALSE	FALSE	FALSE	FALSE	FALSE	FALSE	FALSE	FALSE	FALSE	FALSE	FALSE	FALSE	FALSE	FALSE	FALSE
CCNG1-D011471	CCNG1	D011471	Prostatic Neoplasms	Phase II		Phase II	TRUE	TRUE	FALSE		FALSE	FALSE	unsupported target	oncology	FALSE	FALSE	FALSE	FALSE		0				0	FALSE	FALSE	FALSE	FALSE	FALSE	FALSE	FALSE	FALSE	FALSE	FALSE	FALSE	FALSE	FALSE	FALSE	FALSE	FALSE	FALSE	FALSE	FALSE	FALSE	FALSE	FALSE	FALSE	FALSE	FALSE
CCNG1-D015179	CCNG1	D015179	Colorectal Neoplasms	Phase II		Phase II	TRUE	TRUE	FALSE		FALSE	FALSE	unsupported target	oncology	FALSE	FALSE	FALSE	FALSE		0				0	FALSE	FALSE	FALSE	FALSE	FALSE	FALSE	FALSE	FALSE	FALSE	FALSE	FALSE	FALSE	FALSE	FALSE	FALSE	FALSE	FALSE	FALSE	FALSE	FALSE	FALSE	FALSE	FALSE	FALSE	FALSE
CCNG1-D065306	CCNG1	D065306	Corneal Injuries	Preclinical		Preclinical	FALSE				FALSE	FALSE	unsupported target	neurology, ophthalmology	FALSE	FALSE	FALSE	FALSE		0				0	FALSE	FALSE	FALSE	FALSE	FALSE	FALSE	FALSE	FALSE	FALSE	FALSE	FALSE	FALSE	FALSE	FALSE	FALSE	FALSE	FALSE	FALSE	FALSE	FALSE	FALSE	FALSE	FALSE	FALSE	FALSE
CCR1-D001168	CCR1	D001168	Arthritis	Preclinical		Preclinical	FALSE				FALSE	FALSE	unsupported target	musculoskeletal	FALSE	FALSE	FALSE	FALSE		0				0	FALSE	FALSE	FALSE	FALSE	FALSE	FALSE	FALSE	FALSE	FALSE	FALSE	FALSE	FALSE	FALSE	FALSE	FALSE	FALSE	FALSE	FALSE	FALSE	FALSE	FALSE	FALSE	FALSE	FALSE	FALSE
CCR1-D001172	CCR1	D001172	Arthritis, Rheumatoid	Phase II		Phase II	TRUE	TRUE	FALSE		FALSE	FALSE	unsupported target	musculoskeletal, dermatology, immune	FALSE	FALSE	FALSE	FALSE		0				0	FALSE	FALSE	FALSE	FALSE	FALSE	FALSE	FALSE	FALSE	FALSE	FALSE	FALSE	FALSE	FALSE	FALSE	FALSE	FALSE	FALSE	FALSE	FALSE	FALSE	FALSE	FALSE	FALSE	FALSE	FALSE
CCR1-D001943	CCR1	D001943	Breast Neoplasms	Phase I		Phase I	TRUE	FALSE			FALSE	FALSE	unsupported target	oncology	FALSE	FALSE	FALSE	FALSE		0				0	FALSE	FALSE	FALSE	FALSE	FALSE	FALSE	FALSE	FALSE	FALSE	FALSE	FALSE	FALSE	FALSE	FALSE	FALSE	FALSE	FALSE	FALSE	FALSE	FALSE	FALSE	FALSE	FALSE	FALSE	FALSE
CCR1-D002289	CCR1	D002289	Carcinoma, Non-Small-Cell Lung	Phase I		Phase I	TRUE	FALSE			FALSE	FALSE	unsupported target	oncology	FALSE	FALSE	FALSE	FALSE		0				0	FALSE	FALSE	FALSE	FALSE	FALSE	FALSE	FALSE	FALSE	FALSE	FALSE	FALSE	FALSE	FALSE	FALSE	FALSE	FALSE	FALSE	FALSE	FALSE	FALSE	FALSE	FALSE	FALSE	FALSE	FALSE
CCR1-D004715	CCR1	D004715	Endometriosis	Phase II		Phase II	TRUE	TRUE	FALSE		FALSE	FALSE	unsupported target	other	FALSE	FALSE	FALSE	FALSE		0				0	FALSE	FALSE	FALSE	FALSE	FALSE	FALSE	FALSE	FALSE	FALSE	FALSE	FALSE	FALSE	FALSE	FALSE	FALSE	FALSE	FALSE	FALSE	FALSE	FALSE	FALSE	FALSE	FALSE	FALSE	FALSE
CCR1-D007249	CCR1	D007249	Inflammation	Preclinical		Preclinical	FALSE				FALSE	TRUE	genetically supported target	signs/symptoms	FALSE	FALSE	FALSE	FALSE		0				0	FALSE	FALSE	FALSE	FALSE	FALSE	FALSE	FALSE	FALSE	FALSE	FALSE	FALSE	FALSE	FALSE	FALSE	FALSE	FALSE	FALSE	FALSE	FALSE	FALSE	FALSE	FALSE	FALSE	FALSE	FALSE
CCR1-D008659	CCR1	D008659	Metabolic Diseases	Phase I		Phase I	TRUE	FALSE			FALSE	FALSE	unsupported target	metabolic	FALSE	FALSE	FALSE	FALSE		0				0	FALSE	FALSE	FALSE	FALSE	FALSE	FALSE	FALSE	FALSE	FALSE	FALSE	FALSE	FALSE	FALSE	FALSE	FALSE	FALSE	FALSE	FALSE	FALSE	FALSE	FALSE	FALSE	FALSE	FALSE	FALSE
CCR1-D009103	CCR1	D009103	Multiple Sclerosis	Preclinical		Preclinical	FALSE				FALSE	FALSE	unsupported target	neurology, immune	FALSE	FALSE	FALSE	FALSE		0				0	FALSE	FALSE	FALSE	FALSE	FALSE	FALSE	FALSE	FALSE	FALSE	FALSE	FALSE	FALSE	FALSE	FALSE	FALSE	FALSE	FALSE	FALSE	FALSE	FALSE	FALSE	FALSE	FALSE	FALSE	FALSE
CCR1-D009369	CCR1	D009369	Neoplasms	Preclinical		Preclinical	FALSE				FALSE	FALSE	unsupported target	oncology	FALSE	FALSE	FALSE	FALSE		0				0	FALSE	FALSE	FALSE	FALSE	FALSE	FALSE	FALSE	FALSE	FALSE	FALSE	FALSE	FALSE	FALSE	FALSE	FALSE	FALSE	FALSE	FALSE	FALSE	FALSE	FALSE	FALSE	FALSE	FALSE	FALSE
CCR1-D010190	CCR1	D010190	Pancreatic Neoplasms	Phase II		Phase II	TRUE	TRUE	FALSE		FALSE	FALSE	unsupported target	oncology	FALSE	FALSE	FALSE	FALSE		0				0	FALSE	FALSE	FALSE	FALSE	FALSE	FALSE	FALSE	FALSE	FALSE	FALSE	FALSE	FALSE	FALSE	FALSE	FALSE	FALSE	FALSE	FALSE	FALSE	FALSE	FALSE	FALSE	FALSE	FALSE	FALSE
CCR1-D011471	CCR1	D011471	Prostatic Neoplasms	Phase I		Phase I	TRUE	FALSE			FALSE	FALSE	unsupported target	oncology	FALSE	FALSE	FALSE	FALSE		0				0	FALSE	FALSE	FALSE	FALSE	FALSE	FALSE	FALSE	FALSE	FALSE	FALSE	FALSE	FALSE	FALSE	FALSE	FALSE	FALSE	FALSE	FALSE	FALSE	FALSE	FALSE	FALSE	FALSE	FALSE	FALSE
CCR1-D011565	CCR1	D011565	Psoriasis	Preclinical		Preclinical	FALSE				FALSE	FALSE	unsupported target	dermatology	FALSE	FALSE	FALSE	FALSE		0				0	FALSE	FALSE	FALSE	FALSE	FALSE	FALSE	FALSE	FALSE	FALSE	FALSE	FALSE	FALSE	FALSE	FALSE	FALSE	FALSE	FALSE	FALSE	FALSE	FALSE	FALSE	FALSE	FALSE	FALSE	FALSE
CCR1-D012120	CCR1	D012120	Respiration Disorders	Preclinical		Preclinical	FALSE				FALSE	FALSE	unsupported target	respiratory	FALSE	FALSE	FALSE	FALSE		0				0	FALSE	FALSE	FALSE	FALSE	FALSE	FALSE	FALSE	FALSE	FALSE	FALSE	FALSE	FALSE	FALSE	FALSE	FALSE	FALSE	FALSE	FALSE	FALSE	FALSE	FALSE	FALSE	FALSE	FALSE	FALSE
CCR1-D016889	CCR1	D016889	Endometrial Neoplasms	Phase I		Phase I	TRUE	FALSE			FALSE	FALSE	unsupported target	oncology	FALSE	FALSE	FALSE	FALSE		0				0	FALSE	FALSE	FALSE	FALSE	FALSE	FALSE	FALSE	FALSE	FALSE	FALSE	FALSE	FALSE	FALSE	FALSE	FALSE	FALSE	FALSE	FALSE	FALSE	FALSE	FALSE	FALSE	FALSE	FALSE	FALSE
CCR1-D019337	CCR1	D019337	Hematologic Neoplasms	Preclinical		Preclinical	FALSE				FALSE	FALSE	unsupported target	oncology	FALSE	FALSE	FALSE	FALSE		0				0	FALSE	FALSE	FALSE	FALSE	FALSE	FALSE	FALSE	FALSE	FALSE	FALSE	FALSE	FALSE	FALSE	FALSE	FALSE	FALSE	FALSE	FALSE	FALSE	FALSE	FALSE	FALSE	FALSE	FALSE	FALSE
CCR1-D029424	CCR1	D029424	Pulmonary Disease, Chronic Obstructive	Phase II		Phase II	TRUE	TRUE	FALSE		FALSE	FALSE	unsupported target	respiratory	FALSE	FALSE	FALSE	FALSE		0				0	FALSE	FALSE	FALSE	FALSE	FALSE	FALSE	FALSE	FALSE	FALSE	FALSE	FALSE	FALSE	FALSE	FALSE	FALSE	FALSE	FALSE	FALSE	FALSE	FALSE	FALSE	FALSE	FALSE	FALSE	FALSE
CCR1-D065626	CCR1	D065626	Non-alcoholic Fatty Liver Disease	Phase I		Phase I	TRUE	FALSE			FALSE	FALSE	unsupported target	digestive	FALSE	FALSE	FALSE	FALSE		0				0	FALSE	FALSE	FALSE	FALSE	FALSE	FALSE	FALSE	FALSE	FALSE	FALSE	FALSE	FALSE	FALSE	FALSE	FALSE	FALSE	FALSE	FALSE	FALSE	FALSE	FALSE	FALSE	FALSE	FALSE	FALSE
CCR10-D001249	CCR10	D001249	Asthma	Preclinical		Preclinical	FALSE				FALSE	FALSE	unsupported target	respiratory, immune	FALSE	FALSE	FALSE	FALSE		0				0	FALSE	FALSE	FALSE	FALSE	FALSE	FALSE	FALSE	FALSE	FALSE	FALSE	FALSE	FALSE	FALSE	FALSE	FALSE	FALSE	FALSE	FALSE	FALSE	FALSE	FALSE	FALSE	FALSE	FALSE	FALSE
CCR10-D006967	CCR10	D006967	Hypersensitivity	Preclinical		Preclinical	FALSE				FALSE	FALSE	unsupported target	immune	FALSE	FALSE	FALSE	FALSE		0				0	FALSE	FALSE	FALSE	FALSE	FALSE	FALSE	FALSE	FALSE	FALSE	FALSE	FALSE	FALSE	FALSE	FALSE	FALSE	FALSE	FALSE	FALSE	FALSE	FALSE	FALSE	FALSE	FALSE	FALSE	FALSE
CCR2-D000544	CCR2	D000544	Alzheimer Disease	Preclinical		Preclinical	FALSE				FALSE	FALSE	unsupported target	neurology, psychiatry	FALSE	FALSE	FALSE	FALSE		0				0	FALSE	FALSE	FALSE	FALSE	FALSE	FALSE	FALSE	FALSE	FALSE	FALSE	FALSE	FALSE	FALSE	FALSE	FALSE	FALSE	FALSE	FALSE	FALSE	FALSE	FALSE	FALSE	FALSE	FALSE	FALSE
CCR2-D001168	CCR2	D001168	Arthritis	Preclinical		Preclinical	FALSE				FALSE	FALSE	unsupported target	musculoskeletal	FALSE	FALSE	FALSE	FALSE		0				0	FALSE	FALSE	FALSE	FALSE	FALSE	FALSE	FALSE	FALSE	FALSE	FALSE	FALSE	FALSE	FALSE	FALSE	FALSE	FALSE	FALSE	FALSE	FALSE	FALSE	FALSE	FALSE	FALSE	FALSE	FALSE
CCR2-D001172	CCR2	D001172	Arthritis, Rheumatoid	Phase II		Phase II	TRUE	TRUE	FALSE		FALSE	FALSE	unsupported target	musculoskeletal, dermatology, immune	FALSE	FALSE	FALSE	FALSE		0				0	FALSE	FALSE	FALSE	FALSE	FALSE	FALSE	FALSE	FALSE	FALSE	FALSE	FALSE	FALSE	FALSE	FALSE	FALSE	FALSE	FALSE	FALSE	FALSE	FALSE	FALSE	FALSE	FALSE	FALSE	FALSE
CCR2-D001249	CCR2	D001249	Asthma	Preclinical		Preclinical	FALSE				FALSE	FALSE	unsupported target	respiratory, immune	FALSE	FALSE	FALSE	FALSE		0				0	FALSE	FALSE	TRUE	FALSE	FALSE	FALSE	FALSE	FALSE	FALSE	FALSE	FALSE	FALSE	FALSE	FALSE	FALSE	FALSE	FALSE	FALSE	FALSE	FALSE	FALSE	FALSE	FALSE	FALSE	FALSE
CCR2-D001327	CCR2	D001327	Autoimmune Diseases	Preclinical		Preclinical	FALSE				FALSE	FALSE	unsupported target	immune	FALSE	FALSE	FALSE	FALSE		0				0	FALSE	FALSE	FALSE	FALSE	FALSE	FALSE	FALSE	FALSE	FALSE	FALSE	FALSE	FALSE	FALSE	FALSE	FALSE	FALSE	FALSE	FALSE	FALSE	FALSE	FALSE	FALSE	FALSE	FALSE	FALSE
CCR2-D002289	CCR2	D002289	Carcinoma, Non-Small-Cell Lung	Preclinical		Preclinical	FALSE				FALSE	FALSE	unsupported target	oncology	FALSE	FALSE	FALSE	FALSE		0				0	FALSE	FALSE	FALSE	FALSE	FALSE	FALSE	FALSE	FALSE	FALSE	FALSE	FALSE	FALSE	FALSE	FALSE	FALSE	FALSE	FALSE	FALSE	FALSE	FALSE	FALSE	FALSE	FALSE	FALSE	FALSE
CCR2-D002318	CCR2	D002318	Cardiovascular Diseases	Preclinical		Preclinical	FALSE				FALSE	FALSE	unsupported target	cardiovascular	FALSE	FALSE	FALSE	FALSE		0				0	FALSE	FALSE	FALSE	FALSE	FALSE	FALSE	FALSE	FALSE	FALSE	FALSE	FALSE	FALSE	FALSE	FALSE	FALSE	FALSE	FALSE	FALSE	FALSE	FALSE	FALSE	FALSE	FALSE	FALSE	FALSE
CCR2-D003876	CCR2	D003876	Dermatitis, Atopic	Preclinical		Preclinical	FALSE				FALSE	FALSE	unsupported target	congenital, dermatology, immune	FALSE	FALSE	FALSE	FALSE		0				0	FALSE	FALSE	FALSE	FALSE	FALSE	FALSE	FALSE	FALSE	FALSE	FALSE	FALSE	FALSE	FALSE	FALSE	FALSE	FALSE	FALSE	FALSE	FALSE	FALSE	FALSE	FALSE	FALSE	FALSE	FALSE
CCR2-D003920	CCR2	D003920	Diabetes Mellitus	Preclinical		Preclinical	FALSE				FALSE	FALSE	unsupported target	metabolic, endocrine	FALSE	FALSE	FALSE	FALSE		0				0	FALSE	FALSE	FALSE	FALSE	FALSE	FALSE	FALSE	FALSE	FALSE	FALSE	FALSE	FALSE	FALSE	FALSE	FALSE	FALSE	FALSE	FALSE	FALSE	FALSE	FALSE	FALSE	FALSE	FALSE	FALSE
CCR2-D003924	CCR2	D003924	Diabetes Mellitus, Type 2	Phase II		Phase II	TRUE	TRUE	FALSE		FALSE	FALSE	unsupported target	metabolic, endocrine	FALSE	FALSE	FALSE	FALSE		0				0	FALSE	FALSE	FALSE	FALSE	FALSE	FALSE	FALSE	FALSE	FALSE	FALSE	FALSE	FALSE	FALSE	FALSE	FALSE	FALSE	FALSE	FALSE	FALSE	FALSE	FALSE	FALSE	FALSE	FALSE	FALSE
CCR2-D003928	CCR2	D003928	Diabetic Nephropathies	Phase II		Phase II	TRUE	TRUE	FALSE		FALSE	FALSE	unsupported target	endocrine	FALSE	FALSE	FALSE	FALSE		0				0	FALSE	FALSE	FALSE	FALSE	FALSE	FALSE	FALSE	FALSE	FALSE	FALSE	FALSE	FALSE	FALSE	FALSE	FALSE	FALSE	FALSE	FALSE	FALSE	FALSE	FALSE	FALSE	FALSE	FALSE	FALSE
CCR2-D005922	CCR2	D005922	Glomerulonephritis, IGA	Phase I		Phase I	TRUE	FALSE			FALSE	FALSE	unsupported target	immune	FALSE	FALSE	FALSE	FALSE		0				0	FALSE	FALSE	FALSE	FALSE	FALSE	FALSE	FALSE	FALSE	FALSE	FALSE	FALSE	FALSE	FALSE	FALSE	FALSE	FALSE	FALSE	FALSE	FALSE	FALSE	FALSE	FALSE	FALSE	FALSE	FALSE
CCR2-D005923	CCR2	D005923	Glomerulosclerosis, Focal Segmental	Phase II		Phase II	TRUE	TRUE	FALSE		FALSE	FALSE	unsupported target	other	FALSE	FALSE	FALSE	FALSE		0				0	FALSE	FALSE	FALSE	FALSE	FALSE	FALSE	FALSE	FALSE	FALSE	FALSE	FALSE	FALSE	FALSE	FALSE	FALSE	FALSE	FALSE	FALSE	FALSE	FALSE	FALSE	FALSE	FALSE	FALSE	FALSE
CCR2-D007249	CCR2	D007249	Inflammation		Preclinical	Preclinical					FALSE	TRUE	genetically supported target	signs/symptoms	FALSE	FALSE	FALSE	FALSE		0				0	FALSE	FALSE	FALSE	FALSE	FALSE	FALSE	FALSE	FALSE	FALSE	FALSE	FALSE	FALSE	FALSE	FALSE	FALSE	FALSE	FALSE	FALSE	FALSE	FALSE	FALSE	FALSE	FALSE	FALSE	FALSE
CCR2-D008103	CCR2	D008103	Liver Cirrhosis	Phase III		Phase III	TRUE	TRUE	TRUE	FALSE	FALSE	FALSE	unsupported target	digestive, signs/symptoms	FALSE	FALSE	FALSE	FALSE		0				0	FALSE	FALSE	FALSE	FALSE	FALSE	FALSE	FALSE	FALSE	FALSE	FALSE	FALSE	FALSE	FALSE	FALSE	FALSE	FALSE	FALSE	FALSE	FALSE	FALSE	FALSE	FALSE	FALSE	FALSE	FALSE
CCR2-D008107	CCR2	D008107	Liver Diseases	Phase II		Phase II	TRUE	TRUE	FALSE		FALSE	FALSE	unsupported target	digestive	FALSE	FALSE	FALSE	FALSE		0				0	FALSE	FALSE	FALSE	FALSE	FALSE	FALSE	FALSE	FALSE	FALSE	FALSE	FALSE	FALSE	FALSE	FALSE	FALSE	FALSE	FALSE	FALSE	FALSE	FALSE	FALSE	FALSE	FALSE	FALSE	FALSE
CCR2-D008113	CCR2	D008113	Liver Neoplasms		Preclinical	Preclinical					FALSE	FALSE	unsupported target	oncology	FALSE	FALSE	FALSE	FALSE		0				0	FALSE	FALSE	FALSE	FALSE	FALSE	FALSE	FALSE	FALSE	FALSE	FALSE	FALSE	FALSE	FALSE	FALSE	FALSE	FALSE	FALSE	FALSE	FALSE	FALSE	FALSE	FALSE	FALSE	FALSE	FALSE
CCR2-D008180	CCR2	D008180	Lupus Erythematosus, Systemic	Phase I		Phase I	TRUE	FALSE			FALSE	FALSE	unsupported target	dermatology, immune	FALSE	FALSE	FALSE	FALSE		0				0	FALSE	FALSE	FALSE	FALSE	FALSE	FALSE	FALSE	FALSE	FALSE	FALSE	FALSE	FALSE	FALSE	FALSE	FALSE	FALSE	FALSE	FALSE	FALSE	FALSE	FALSE	FALSE	FALSE	FALSE	FALSE
CCR2-D008181	CCR2	D008181	Lupus Nephritis	Phase I		Phase I	TRUE	FALSE			FALSE	FALSE	unsupported target	dermatology, immune	FALSE	FALSE	FALSE	FALSE		0				0	FALSE	FALSE	FALSE	FALSE	FALSE	FALSE	FALSE	FALSE	FALSE	FALSE	FALSE	FALSE	FALSE	FALSE	FALSE	FALSE	FALSE	FALSE	FALSE	FALSE	FALSE	FALSE	FALSE	FALSE	FALSE
CCR2-D008269	CCR2	D008269	Macular Edema	Phase II		Phase II	TRUE	TRUE	FALSE		FALSE	FALSE	unsupported target	ophthalmology	FALSE	FALSE	FALSE	FALSE		0				0	FALSE	FALSE	FALSE	FALSE	FALSE	FALSE	FALSE	FALSE	FALSE	FALSE	FALSE	FALSE	FALSE	FALSE	FALSE	FALSE	FALSE	FALSE	FALSE	FALSE	FALSE	FALSE	FALSE	FALSE	FALSE
CCR2-D008545	CCR2	D008545	Melanoma	Phase I		Phase I	TRUE	FALSE			FALSE	FALSE	unsupported target	oncology	FALSE	FALSE	FALSE	FALSE		0				0	FALSE	FALSE	FALSE	FALSE	FALSE	FALSE	FALSE	FALSE	FALSE	FALSE	FALSE	FALSE	FALSE	FALSE	FALSE	FALSE	FALSE	FALSE	FALSE	FALSE	FALSE	FALSE	FALSE	FALSE	FALSE
CCR2-D008659	CCR2	D008659	Metabolic Diseases	Phase I		Phase I	TRUE	FALSE			FALSE	FALSE	unsupported target	metabolic	FALSE	FALSE	FALSE	FALSE		0				0	FALSE	FALSE	FALSE	FALSE	FALSE	FALSE	FALSE	FALSE	FALSE	FALSE	FALSE	FALSE	FALSE	FALSE	FALSE	FALSE	FALSE	FALSE	FALSE	FALSE	FALSE	FALSE	FALSE	FALSE	FALSE
CCR2-D009103	CCR2	D009103	Multiple Sclerosis	Phase II		Phase II	TRUE	TRUE	FALSE		FALSE	FALSE	unsupported target	neurology, immune	FALSE	FALSE	FALSE	FALSE		0				0	FALSE	FALSE	FALSE	FALSE	FALSE	FALSE	FALSE	FALSE	FALSE	FALSE	FALSE	FALSE	FALSE	FALSE	FALSE	FALSE	FALSE	FALSE	FALSE	FALSE	FALSE	FALSE	FALSE	FALSE	FALSE
CCR2-D009203	CCR2	D009203	Myocardial Infarction	Preclinical		Preclinical	FALSE				FALSE	FALSE	unsupported target	cardiovascular, signs/symptoms	FALSE	FALSE	FALSE	FALSE		0				0	FALSE	FALSE	FALSE	FALSE	FALSE	FALSE	FALSE	FALSE	FALSE	FALSE	FALSE	FALSE	FALSE	FALSE	FALSE	FALSE	FALSE	FALSE	FALSE	FALSE	FALSE	FALSE	FALSE	FALSE	FALSE
CCR2-D009369	CCR2	D009369	Neoplasms		Phase I	Phase I	TRUE				FALSE	FALSE	unsupported target	oncology	FALSE	FALSE	FALSE	FALSE		0				0	FALSE	FALSE	FALSE	FALSE	FALSE	FALSE	FALSE	FALSE	FALSE	FALSE	FALSE	FALSE	FALSE	FALSE	FALSE	FALSE	FALSE	FALSE	FALSE	FALSE	FALSE	FALSE	FALSE	FALSE	FALSE
CCR2-D009393	CCR2	D009393	Nephritis	Preclinical		Preclinical	FALSE				FALSE	FALSE	unsupported target	other	FALSE	FALSE	FALSE	FALSE		0				0	FALSE	FALSE	FALSE	FALSE	FALSE	FALSE	FALSE	FALSE	FALSE	FALSE	FALSE	FALSE	FALSE	FALSE	FALSE	FALSE	FALSE	FALSE	FALSE	FALSE	FALSE	FALSE	FALSE	FALSE	FALSE
CCR2-D009404	CCR2	D009404	Nephrotic Syndrome	Phase II		Phase II	TRUE	TRUE	FALSE		FALSE	FALSE	unsupported target	other	FALSE	FALSE	FALSE	FALSE		0				0	FALSE	FALSE	FALSE	FALSE	FALSE	FALSE	FALSE	FALSE	FALSE	FALSE	FALSE	FALSE	FALSE	FALSE	FALSE	FALSE	FALSE	FALSE	FALSE	FALSE	FALSE	FALSE	FALSE	FALSE	FALSE
CCR2-D009437	CCR2	D009437	Neuralgia	Phase II		Phase II	TRUE	TRUE	FALSE		FALSE	FALSE	unsupported target	neurology, signs/symptoms	FALSE	FALSE	FALSE	FALSE		0				0	FALSE	FALSE	FALSE	FALSE	FALSE	FALSE	FALSE	FALSE	FALSE	FALSE	FALSE	FALSE	FALSE	FALSE	FALSE	FALSE	FALSE	FALSE	FALSE	FALSE	FALSE	FALSE	FALSE	FALSE	FALSE
CCR2-D010190	CCR2	D010190	Pancreatic Neoplasms		Preclinical	Preclinical					FALSE	FALSE	unsupported target	oncology	FALSE	FALSE	FALSE	FALSE		0				0	FALSE	FALSE	FALSE	FALSE	FALSE	FALSE	FALSE	FALSE	FALSE	FALSE	FALSE	FALSE	FALSE	FALSE	FALSE	FALSE	FALSE	FALSE	FALSE	FALSE	FALSE	FALSE	FALSE	FALSE	FALSE
CCR2-D010518	CCR2	D010518	Periodontitis	Preclinical		Preclinical	FALSE				FALSE	FALSE	unsupported target	other	FALSE	FALSE	FALSE	FALSE		0				0	FALSE	FALSE	FALSE	FALSE	FALSE	FALSE	FALSE	FALSE	FALSE	FALSE	FALSE	FALSE	FALSE	FALSE	FALSE	FALSE	FALSE	FALSE	FALSE	FALSE	FALSE	FALSE	FALSE	FALSE	FALSE
CCR2-D011471	CCR2	D011471	Prostatic Neoplasms	Preclinical		Preclinical	FALSE				FALSE	FALSE	unsupported target	oncology	FALSE	FALSE	FALSE	FALSE		0				0	FALSE	FALSE	FALSE	FALSE	FALSE	FALSE	FALSE	FALSE	FALSE	FALSE	FALSE	FALSE	FALSE	FALSE	FALSE	FALSE	FALSE	FALSE	FALSE	FALSE	FALSE	FALSE	FALSE	FALSE	FALSE
CCR2-D011565	CCR2	D011565	Psoriasis	Preclinical		Preclinical	FALSE				FALSE	FALSE	unsupported target	dermatology	FALSE	FALSE	FALSE	FALSE		0				0	FALSE	FALSE	FALSE	FALSE	FALSE	FALSE	FALSE	FALSE	FALSE	FALSE	FALSE	FALSE	FALSE	FALSE	FALSE	FALSE	FALSE	FALSE	FALSE	FALSE	FALSE	FALSE	FALSE	FALSE	FALSE
CCR2-D012120	CCR2	D012120	Respiration Disorders	Preclinical		Preclinical	FALSE				FALSE	FALSE	unsupported target	respiratory	FALSE	FALSE	FALSE	FALSE		0				0	FALSE	FALSE	FALSE	FALSE	FALSE	FALSE	FALSE	FALSE	FALSE	FALSE	FALSE	FALSE	FALSE	FALSE	FALSE	FALSE	FALSE	FALSE	FALSE	FALSE	FALSE	FALSE	FALSE	FALSE	FALSE
CCR2-D014605	CCR2	D014605	Uveitis	Preclinical		Preclinical	FALSE				FALSE	FALSE	unsupported target	ophthalmology	FALSE	FALSE	FALSE	FALSE		0				0	FALSE	FALSE	FALSE	FALSE	FALSE	FALSE	FALSE	FALSE	FALSE	FALSE	FALSE	FALSE	FALSE	FALSE	FALSE	FALSE	FALSE	FALSE	FALSE	FALSE	FALSE	FALSE	FALSE	FALSE	FALSE
CCR2-D015209	CCR2	D015209	Cholangitis, Sclerosing	Phase II		Phase II	TRUE	TRUE	FALSE		FALSE	FALSE	unsupported target	digestive	FALSE	FALSE	FALSE	FALSE		0				0	FALSE	FALSE	FALSE	FALSE	FALSE	FALSE	FALSE	FALSE	FALSE	FALSE	FALSE	FALSE	FALSE	FALSE	FALSE	FALSE	FALSE	FALSE	FALSE	FALSE	FALSE	FALSE	FALSE	FALSE	FALSE
CCR2-D029424	CCR2	D029424	Pulmonary Disease, Chronic Obstructive	Phase II		Phase II	TRUE	TRUE	FALSE		FALSE	FALSE	unsupported target	respiratory	FALSE	FALSE	FALSE	FALSE		0				0	FALSE	FALSE	TRUE	FALSE	FALSE	FALSE	FALSE	FALSE	FALSE	FALSE	FALSE	FALSE	FALSE	FALSE	FALSE	FALSE	FALSE	FALSE	FALSE	FALSE	FALSE	FALSE	FALSE	FALSE	FALSE
CCR2-D048909	CCR2	D048909	Diabetes Complications	Phase II		Phase II	TRUE	TRUE	FALSE		FALSE	FALSE	unsupported target	endocrine	FALSE	FALSE	FALSE	FALSE		0				0	FALSE	FALSE	FALSE	FALSE	FALSE	FALSE	FALSE	FALSE	FALSE	FALSE	FALSE	FALSE	FALSE	FALSE	FALSE	FALSE	FALSE	FALSE	FALSE	FALSE	FALSE	FALSE	FALSE	FALSE	FALSE
CCR2-D050197	CCR2	D050197	Atherosclerosis	Phase I		Phase I	TRUE	FALSE			FALSE	FALSE	unsupported target	cardiovascular	FALSE	FALSE	FALSE	FALSE		0				0	FALSE	FALSE	FALSE	FALSE	FALSE	FALSE	FALSE	FALSE	FALSE	FALSE	FALSE	FALSE	FALSE	FALSE	FALSE	FALSE	FALSE	FALSE	FALSE	FALSE	FALSE	FALSE	FALSE	FALSE	FALSE
CCR2-D065626	CCR2	D065626	Non-alcoholic Fatty Liver Disease	Phase III		Phase III	TRUE	TRUE	TRUE	FALSE	FALSE	FALSE	unsupported target	digestive	FALSE	FALSE	FALSE	FALSE		0				0	FALSE	FALSE	FALSE	FALSE	FALSE	FALSE	FALSE	FALSE	FALSE	FALSE	FALSE	FALSE	FALSE	FALSE	FALSE	FALSE	FALSE	FALSE	FALSE	FALSE	FALSE	FALSE	FALSE	FALSE	FALSE
CCR3-D001249	CCR3	D001249	Asthma	Phase II		Phase II	TRUE	TRUE	FALSE		FALSE	FALSE	unsupported target	respiratory, immune	FALSE	FALSE	FALSE	FALSE		0				0	FALSE	FALSE	FALSE	FALSE	FALSE	FALSE	FALSE	FALSE	FALSE	FALSE	FALSE	FALSE	FALSE	FALSE	FALSE	FALSE	FALSE	FALSE	FALSE	FALSE	FALSE	FALSE	FALSE	FALSE	FALSE
CCR3-D003930	CCR3	D003930	Diabetic Retinopathy	Phase II		Phase II	TRUE	TRUE	FALSE		FALSE	FALSE	unsupported target	ophthalmology, cardiovascular, endocrine	FALSE	FALSE	FALSE	FALSE		0				0	FALSE	FALSE	FALSE	FALSE	FALSE	FALSE	FALSE	FALSE	FALSE	FALSE	FALSE	FALSE	FALSE	FALSE	FALSE	FALSE	FALSE	FALSE	FALSE	FALSE	FALSE	FALSE	FALSE	FALSE	FALSE
CCR3-D004485	CCR3	D004485	Eczema	Phase I		Phase I	TRUE	FALSE			FALSE	FALSE	unsupported target	dermatology	FALSE	FALSE	FALSE	FALSE		0				0	FALSE	FALSE	FALSE	FALSE	FALSE	FALSE	FALSE	FALSE	FALSE	FALSE	FALSE	FALSE	FALSE	FALSE	FALSE	FALSE	FALSE	FALSE	FALSE	FALSE	FALSE	FALSE	FALSE	FALSE	FALSE
CCR3-D005759	CCR3	D005759	Gastroenteritis	Preclinical		Preclinical	FALSE				FALSE	FALSE	unsupported target	digestive	FALSE	FALSE	FALSE	FALSE		0				0	FALSE	FALSE	FALSE	FALSE	FALSE	FALSE	FALSE	FALSE	FALSE	FALSE	FALSE	FALSE	FALSE	FALSE	FALSE	FALSE	FALSE	FALSE	FALSE	FALSE	FALSE	FALSE	FALSE	FALSE	FALSE
CCR3-D006255	CCR3	D006255	Rhinitis, Allergic, Seasonal	Phase I		Phase I	TRUE	FALSE			FALSE	FALSE	unsupported target	respiratory, immune	FALSE	FALSE	FALSE	FALSE		0				0	FALSE	FALSE	FALSE	FALSE	FALSE	FALSE	FALSE	FALSE	FALSE	FALSE	FALSE	FALSE	FALSE	FALSE	FALSE	FALSE	FALSE	FALSE	FALSE	FALSE	FALSE	FALSE	FALSE	FALSE	FALSE
CCR3-D006967	CCR3	D006967	Hypersensitivity	Preclinical		Preclinical	FALSE				FALSE	FALSE	unsupported target	immune	FALSE	FALSE	FALSE	FALSE		0				0	FALSE	FALSE	FALSE	FALSE	FALSE	FALSE	FALSE	FALSE	FALSE	FALSE	FALSE	FALSE	FALSE	FALSE	FALSE	FALSE	FALSE	FALSE	FALSE	FALSE	FALSE	FALSE	FALSE	FALSE	FALSE
CCR3-D007249	CCR3	D007249	Inflammation	Preclinical		Preclinical	FALSE				FALSE	FALSE	unsupported target	signs/symptoms	FALSE	FALSE	FALSE	FALSE		0				0	FALSE	FALSE	FALSE	FALSE	FALSE	FALSE	FALSE	FALSE	FALSE	FALSE	FALSE	FALSE	FALSE	FALSE	FALSE	FALSE	FALSE	FALSE	FALSE	FALSE	FALSE	FALSE	FALSE	FALSE	FALSE
CCR3-D007676	CCR3	D007676	Kidney Failure, Chronic	Phase I		Phase I	TRUE	FALSE			FALSE	FALSE	unsupported target	other	FALSE	FALSE	FALSE	FALSE		0				0	FALSE	FALSE	FALSE	FALSE	FALSE	FALSE	FALSE	FALSE	FALSE	FALSE	FALSE	FALSE	FALSE	FALSE	FALSE	FALSE	FALSE	FALSE	FALSE	FALSE	FALSE	FALSE	FALSE	FALSE	FALSE
CCR3-D008268	CCR3	D008268	Macular Degeneration	Phase II		Phase II	TRUE	TRUE	FALSE		FALSE	FALSE	unsupported target	ophthalmology	FALSE	FALSE	FALSE	FALSE		0				0	FALSE	FALSE	FALSE	FALSE	FALSE	FALSE	FALSE	FALSE	FALSE	FALSE	FALSE	FALSE	FALSE	FALSE	FALSE	FALSE	FALSE	FALSE	FALSE	FALSE	FALSE	FALSE	FALSE	FALSE	FALSE
CCR3-D009369	CCR3	D009369	Neoplasms	Preclinical		Preclinical	FALSE				FALSE	FALSE	unsupported target	oncology	FALSE	FALSE	FALSE	FALSE		0				0	FALSE	FALSE	FALSE	FALSE	FALSE	FALSE	FALSE	FALSE	FALSE	FALSE	FALSE	FALSE	FALSE	FALSE	FALSE	FALSE	FALSE	FALSE	FALSE	FALSE	FALSE	FALSE	FALSE	FALSE	FALSE
CCR3-D010300	CCR3	D010300	Parkinson Disease		Phase II	Phase II	TRUE	TRUE			FALSE	FALSE	unsupported target	neurology	FALSE	FALSE	FALSE	FALSE		0				0	FALSE	FALSE	FALSE	FALSE	FALSE	FALSE	FALSE	FALSE	FALSE	FALSE	FALSE	FALSE	FALSE	FALSE	FALSE	FALSE	FALSE	FALSE	FALSE	FALSE	FALSE	FALSE	FALSE	FALSE	FALSE
CCR3-D012220	CCR3	D012220	Rhinitis	Phase I		Phase I	TRUE	FALSE			FALSE	FALSE	unsupported target	infection, respiratory	FALSE	FALSE	FALSE	FALSE		0				0	FALSE	FALSE	FALSE	FALSE	FALSE	FALSE	FALSE	FALSE	FALSE	FALSE	FALSE	FALSE	FALSE	FALSE	FALSE	FALSE	FALSE	FALSE	FALSE	FALSE	FALSE	FALSE	FALSE	FALSE	FALSE
CCR3-D029424	CCR3	D029424	Pulmonary Disease, Chronic Obstructive	Phase I		Phase I	TRUE	FALSE			FALSE	FALSE	unsupported target	respiratory	FALSE	FALSE	FALSE	FALSE		0				0	FALSE	FALSE	FALSE	FALSE	FALSE	FALSE	FALSE	FALSE	FALSE	FALSE	FALSE	FALSE	FALSE	FALSE	FALSE	FALSE	FALSE	FALSE	FALSE	FALSE	FALSE	FALSE	FALSE	FALSE	FALSE
CCR3-D065631	CCR3	D065631	Rhinitis, Allergic	Phase II		Phase II	TRUE	TRUE	FALSE		FALSE	FALSE	unsupported target	respiratory, immune	FALSE	FALSE	FALSE	FALSE		0				0	FALSE	FALSE	FALSE	FALSE	FALSE	FALSE	FALSE	FALSE	FALSE	FALSE	FALSE	FALSE	FALSE	FALSE	FALSE	FALSE	FALSE	FALSE	FALSE	FALSE	FALSE	FALSE	FALSE	FALSE	FALSE
CCR4-D000086382	CCR4	D000086382	COVID-19		Phase II	Phase II	TRUE	TRUE			FALSE	FALSE	unsupported target	infection, respiratory	FALSE	FALSE		FALSE		0				0	FALSE	FALSE	FALSE	FALSE	FALSE	FALSE	FALSE	FALSE	FALSE	FALSE	FALSE	FALSE	FALSE	FALSE	FALSE	FALSE	FALSE	FALSE	FALSE	FALSE	FALSE	FALSE	FALSE	FALSE	FALSE
CCR4-D001168	CCR4	D001168	Arthritis	Preclinical		Preclinical	FALSE				FALSE	FALSE	unsupported target	musculoskeletal	FALSE	FALSE		FALSE		0				0	FALSE	FALSE	FALSE	FALSE	FALSE	FALSE	FALSE	FALSE	FALSE	FALSE	FALSE	FALSE	FALSE	FALSE	FALSE	FALSE	FALSE	FALSE	FALSE	FALSE	FALSE	FALSE	FALSE	FALSE	FALSE
CCR4-D001249	CCR4	D001249	Asthma		Preclinical	Preclinical					FALSE	FALSE	unsupported target	respiratory, immune	TRUE	FALSE		TRUE		6	ebi-a-GCST90029027;ukb-b-20296;ukb-b-18200;ukb-b-18113;ebi-a-GCST90013920;ebi-a-GCST90013970	Lung function (FVC);Blood clot, DVT, bronchitis, emphysema, asthma, rhinitis, eczema, allergy diagnosed by doctor: Asthma;Blood clot, DVT, bronchitis, emphysema, asthma, rhinitis, eczema, allergy diagnosed by doctor: None of the above;Non-cancer illness code, self-reported: asthma;Allergic rhinitis (Firth correction);Allergic rhinitis (SPA correction)	Blood cell	1	FALSE	TRUE	TRUE	FALSE	TRUE	FALSE	FALSE	FALSE	FALSE	FALSE	FALSE	FALSE	FALSE	FALSE	FALSE	FALSE	FALSE	FALSE	FALSE	FALSE	FALSE	FALSE	FALSE	FALSE	FALSE
CCR4-D001327	CCR4	D001327	Autoimmune Diseases	Preclinical		Preclinical	FALSE				FALSE	FALSE	unsupported target	immune	FALSE	FALSE		FALSE		0				0	FALSE	FALSE	FALSE	FALSE	FALSE	FALSE	FALSE	FALSE	FALSE	FALSE	FALSE	FALSE	FALSE	FALSE	FALSE	FALSE	FALSE	FALSE	FALSE	FALSE	FALSE	FALSE	FALSE	FALSE	FALSE
CCR4-D002289	CCR4	D002289	Carcinoma, Non-Small-Cell Lung	Phase I		Phase I	TRUE	FALSE			FALSE	FALSE	unsupported target	oncology	FALSE	FALSE		FALSE		0				0	FALSE	FALSE	FALSE	FALSE	FALSE	FALSE	FALSE	FALSE	FALSE	FALSE	FALSE	FALSE	FALSE	FALSE	FALSE	FALSE	FALSE	FALSE	FALSE	FALSE	FALSE	FALSE	FALSE	FALSE	FALSE
CCR4-D003876	CCR4	D003876	Dermatitis, Atopic		Phase II	Phase II	TRUE	TRUE			FALSE	FALSE	unsupported target	congenital, dermatology, immune	TRUE	FALSE		TRUE		1	ebi-a-GCST90029017	Eczema	Blood cell	1	FALSE	TRUE	TRUE	FALSE	TRUE	FALSE	FALSE	FALSE	FALSE	FALSE	FALSE	FALSE	FALSE	FALSE	FALSE	FALSE	FALSE	FALSE	FALSE	FALSE	FALSE	FALSE	FALSE	FALSE	FALSE
CCR4-D004485	CCR4	D004485	Eczema	Preclinical		Preclinical	FALSE				FALSE	FALSE	unsupported target	dermatology	TRUE	FALSE		TRUE		1	ebi-a-GCST90029017	Eczema	Blood cell	1	FALSE	TRUE	TRUE	FALSE	TRUE	FALSE	FALSE	FALSE	FALSE	FALSE	FALSE	FALSE	FALSE	FALSE	FALSE	FALSE	FALSE	FALSE	FALSE	FALSE	FALSE	FALSE	FALSE	FALSE	FALSE
CCR4-D007249	CCR4	D007249	Inflammation	Preclinical		Preclinical	FALSE				FALSE	FALSE	unsupported target	signs/symptoms	FALSE	FALSE		FALSE		0				0	FALSE	FALSE	FALSE	FALSE	FALSE	FALSE	FALSE	FALSE	FALSE	FALSE	FALSE	FALSE	FALSE	FALSE	FALSE	FALSE	FALSE	FALSE	FALSE	FALSE	FALSE	FALSE	FALSE	FALSE	FALSE
CCR4-D007680	CCR4	D007680	Kidney Neoplasms	Preclinical		Preclinical	FALSE				FALSE	FALSE	unsupported target	oncology	FALSE	FALSE		FALSE		0				0	FALSE	FALSE	FALSE	FALSE	FALSE	FALSE	FALSE	FALSE	FALSE	FALSE	FALSE	FALSE	FALSE	FALSE	FALSE	FALSE	FALSE	FALSE	FALSE	FALSE	FALSE	FALSE	FALSE	FALSE	FALSE
CCR4-D008545	CCR4	D008545	Melanoma		Phase II	Phase II	TRUE	TRUE			FALSE	FALSE	unsupported target	oncology	FALSE	FALSE		FALSE		0				0	FALSE	FALSE	FALSE	FALSE	FALSE	FALSE	FALSE	FALSE	FALSE	FALSE	FALSE	FALSE	FALSE	FALSE	FALSE	FALSE	FALSE	FALSE	FALSE	FALSE	FALSE	FALSE	FALSE	FALSE	FALSE
CCR4-D009369	CCR4	D009369	Neoplasms		Phase II	Phase II	TRUE	TRUE			FALSE	FALSE	unsupported target	oncology	FALSE	FALSE		FALSE		0				0	FALSE	FALSE	FALSE	FALSE	FALSE	FALSE	FALSE	FALSE	FALSE	FALSE	FALSE	FALSE	FALSE	FALSE	FALSE	FALSE	FALSE	FALSE	FALSE	FALSE	FALSE	FALSE	FALSE	FALSE	FALSE
CCR4-D011014	CCR4	D011014	Pneumonia		Preclinical	Preclinical					FALSE	FALSE	unsupported target	infection, respiratory	FALSE	FALSE		FALSE		0				0	FALSE	FALSE	FALSE	FALSE	FALSE	FALSE	FALSE	FALSE	FALSE	FALSE	FALSE	FALSE	FALSE	FALSE	FALSE	FALSE	FALSE	FALSE	FALSE	FALSE	FALSE	FALSE	FALSE	FALSE	FALSE
CCR4-D012120	CCR4	D012120	Respiration Disorders	Preclinical		Preclinical	FALSE				FALSE	FALSE	unsupported target	respiratory	FALSE	FALSE		FALSE		0				0	FALSE	FALSE	FALSE	FALSE	FALSE	FALSE	FALSE	FALSE	FALSE	FALSE	FALSE	FALSE	FALSE	FALSE	FALSE	FALSE	FALSE	FALSE	FALSE	FALSE	FALSE	FALSE	FALSE	FALSE	FALSE
CCR4-D013274	CCR4	D013274	Stomach Neoplasms		Phase II	Phase II	TRUE	TRUE			FALSE	FALSE	unsupported target	oncology	FALSE	FALSE		FALSE		0				0	FALSE	FALSE	FALSE	FALSE	FALSE	FALSE	FALSE	FALSE	FALSE	FALSE	FALSE	FALSE	FALSE	FALSE	FALSE	FALSE	FALSE	FALSE	FALSE	FALSE	FALSE	FALSE	FALSE	FALSE	FALSE
CCR4-D019337	CCR4	D019337	Hematologic Neoplasms	Preclinical		Preclinical	FALSE				FALSE	FALSE	unsupported target	oncology	FALSE	FALSE		FALSE		0				0	FALSE	FALSE	FALSE	FALSE	FALSE	FALSE	FALSE	FALSE	FALSE	FALSE	FALSE	FALSE	FALSE	FALSE	FALSE	FALSE	FALSE	FALSE	FALSE	FALSE	FALSE	FALSE	FALSE	FALSE	FALSE
CCR4-D065631	CCR4	D065631	Rhinitis, Allergic	Phase I		Phase I	TRUE	FALSE			FALSE	FALSE	unsupported target	respiratory, immune	TRUE	FALSE		TRUE		7	ebi-a-GCST90029027;ukb-b-17241;ukb-b-20296;ukb-b-18200;ukb-b-18113;ebi-a-GCST90013920;ebi-a-GCST90013970	Lung function (FVC);Blood clot, DVT, bronchitis, emphysema, asthma, rhinitis, eczema, allergy diagnosed by doctor: Hayfever, allergic rhinitis or eczema;Blood clot, DVT, bronchitis, emphysema, asthma, rhinitis, eczema, allergy diagnosed by doctor: Asthma;Blood clot, DVT, bronchitis, emphysema, asthma, rhinitis, eczema, allergy diagnosed by doctor: None of the above;Non-cancer illness code, self-reported: asthma;Allergic rhinitis (Firth correction);Allergic rhinitis (SPA correction)	Blood cell	1	FALSE	TRUE	TRUE	FALSE	TRUE	FALSE	FALSE	FALSE	FALSE	FALSE	FALSE	FALSE	FALSE	FALSE	FALSE	FALSE	FALSE	FALSE	FALSE	FALSE	FALSE	FALSE	FALSE	FALSE	FALSE
CCR5-D000086382	CCR5	D000086382	COVID-19		Preclinical	Preclinical					FALSE	FALSE	unsupported target	infection, respiratory	FALSE	FALSE		FALSE		0				0	FALSE	FALSE	FALSE	FALSE	FALSE	FALSE	FALSE	FALSE	FALSE	FALSE	FALSE	FALSE	FALSE	FALSE	FALSE	FALSE	FALSE	FALSE	FALSE	FALSE	FALSE	FALSE	FALSE	FALSE	FALSE
CCR5-D000544	CCR5	D000544	Alzheimer Disease	Preclinical		Preclinical	FALSE				FALSE	FALSE	unsupported target	neurology, psychiatry	FALSE	FALSE		FALSE		0				0	FALSE	FALSE	FALSE	FALSE	FALSE	FALSE	FALSE	FALSE	FALSE	FALSE	FALSE	FALSE	FALSE	FALSE	FALSE	FALSE	FALSE	FALSE	FALSE	FALSE	FALSE	FALSE	FALSE	FALSE	FALSE
CCR5-D000690	CCR5	D000690	Amyotrophic Lateral Sclerosis	Phase II		Phase II	TRUE	TRUE	FALSE		FALSE	FALSE	unsupported target	neurology, metabolic	FALSE	FALSE		FALSE		0				0	FALSE	FALSE	FALSE	FALSE	FALSE	FALSE	FALSE	FALSE	FALSE	FALSE	FALSE	FALSE	FALSE	FALSE	FALSE	FALSE	FALSE	FALSE	FALSE	FALSE	FALSE	FALSE	FALSE	FALSE	FALSE
CCR5-D001172	CCR5	D001172	Arthritis, Rheumatoid	Phase II		Phase II	TRUE	TRUE	FALSE		FALSE	FALSE	unsupported target	musculoskeletal, dermatology, immune	FALSE	FALSE		FALSE		0				0	FALSE	FALSE	FALSE	FALSE	FALSE	FALSE	FALSE	FALSE	FALSE	FALSE	FALSE	FALSE	FALSE	FALSE	FALSE	FALSE	FALSE	FALSE	FALSE	FALSE	FALSE	FALSE	FALSE	FALSE	FALSE
CCR5-D001327	CCR5	D001327	Autoimmune Diseases	Preclinical		Preclinical	FALSE				FALSE	FALSE	unsupported target	immune	FALSE	FALSE		FALSE		0				0	FALSE	FALSE	FALSE	FALSE	FALSE	FALSE	FALSE	FALSE	FALSE	FALSE	FALSE	FALSE	FALSE	FALSE	FALSE	FALSE	FALSE	FALSE	FALSE	FALSE	FALSE	FALSE	FALSE	FALSE	FALSE
CCR5-D002318	CCR5	D002318	Cardiovascular Diseases	Phase I		Phase I	TRUE	FALSE			FALSE	FALSE	unsupported target	cardiovascular	FALSE	FALSE		FALSE		0				0	FALSE	FALSE	FALSE	FALSE	FALSE	FALSE	FALSE	FALSE	FALSE	FALSE	FALSE	FALSE	FALSE	FALSE	FALSE	FALSE	FALSE	FALSE	FALSE	FALSE	FALSE	FALSE	FALSE	FALSE	FALSE
CCR5-D003924	CCR5	D003924	Diabetes Mellitus, Type 2	Phase II		Phase II	TRUE	TRUE	FALSE		FALSE	FALSE	unsupported target	metabolic, endocrine	FALSE	FALSE		FALSE		0				0	FALSE	FALSE	FALSE	FALSE	FALSE	FALSE	FALSE	FALSE	FALSE	FALSE	FALSE	FALSE	FALSE	FALSE	FALSE	FALSE	FALSE	FALSE	FALSE	FALSE	FALSE	FALSE	FALSE	FALSE	FALSE
CCR5-D003928	CCR5	D003928	Diabetic Nephropathies		Phase II	Phase II	TRUE	TRUE			FALSE	FALSE	unsupported target	endocrine	FALSE	FALSE		FALSE		0				0	FALSE	FALSE	FALSE	FALSE	FALSE	FALSE	FALSE	FALSE	FALSE	FALSE	FALSE	FALSE	FALSE	FALSE	FALSE	FALSE	FALSE	FALSE	FALSE	FALSE	FALSE	FALSE	FALSE	FALSE	FALSE
CCR5-D005770	CCR5	D005770	Gastrointestinal Neoplasms	Preclinical		Preclinical	FALSE				FALSE	FALSE	unsupported target	oncology	FALSE	FALSE		FALSE		0				0	FALSE	FALSE	FALSE	FALSE	FALSE	FALSE	FALSE	FALSE	FALSE	FALSE	FALSE	FALSE	FALSE	FALSE	FALSE	FALSE	FALSE	FALSE	FALSE	FALSE	FALSE	FALSE	FALSE	FALSE	FALSE
CCR5-D005776	CCR5	D005776	Gaucher Disease		Preclinical	Preclinical					FALSE	FALSE	unsupported target	neurology, congenital, metabolic	FALSE	FALSE		FALSE		0				0	FALSE	FALSE	FALSE	FALSE	FALSE	FALSE	FALSE	FALSE	FALSE	FALSE	FALSE	FALSE	FALSE	FALSE	FALSE	FALSE	FALSE	FALSE	FALSE	FALSE	FALSE	FALSE	FALSE	FALSE	FALSE
CCR5-D006526	CCR5	D006526	Hepatitis C	Preclinical		Preclinical	FALSE				FALSE	FALSE	unsupported target	infection, digestive	FALSE	FALSE		FALSE		0				0	FALSE	FALSE	FALSE	FALSE	FALSE	FALSE	FALSE	FALSE	FALSE	FALSE	FALSE	FALSE	FALSE	FALSE	FALSE	FALSE	FALSE	FALSE	FALSE	FALSE	FALSE	FALSE	FALSE	FALSE	FALSE
CCR5-D006561	CCR5	D006561	Herpes Simplex	Phase II		Phase II	TRUE	TRUE	FALSE		FALSE	FALSE	unsupported target	infection, dermatology	FALSE	FALSE		FALSE		0				0	FALSE	FALSE	FALSE	FALSE	FALSE	FALSE	FALSE	FALSE	FALSE	FALSE	FALSE	FALSE	FALSE	FALSE	FALSE	FALSE	FALSE	FALSE	FALSE	FALSE	FALSE	FALSE	FALSE	FALSE	FALSE
CCR5-D007239	CCR5	D007239	Infections	Preclinical		Preclinical	FALSE				FALSE	FALSE	unsupported target	infection	FALSE	FALSE		FALSE		0				0	FALSE	FALSE	FALSE	FALSE	FALSE	FALSE	FALSE	FALSE	FALSE	FALSE	FALSE	FALSE	FALSE	FALSE	FALSE	FALSE	FALSE	FALSE	FALSE	FALSE	FALSE	FALSE	FALSE	FALSE	FALSE
CCR5-D008103	CCR5	D008103	Liver Cirrhosis	Phase III		Phase III	TRUE	TRUE	TRUE	FALSE	FALSE	FALSE	unsupported target	digestive, signs/symptoms	FALSE	FALSE		FALSE		0				0	FALSE	FALSE	FALSE	FALSE	FALSE	FALSE	FALSE	FALSE	FALSE	FALSE	FALSE	FALSE	FALSE	FALSE	FALSE	FALSE	FALSE	FALSE	FALSE	FALSE	FALSE	FALSE	FALSE	FALSE	FALSE
CCR5-D008269	CCR5	D008269	Macular Edema	Phase II		Phase II	TRUE	TRUE	FALSE		FALSE	FALSE	unsupported target	ophthalmology	FALSE	FALSE		FALSE		0				0	FALSE	FALSE	FALSE	FALSE	FALSE	FALSE	FALSE	FALSE	FALSE	FALSE	FALSE	FALSE	FALSE	FALSE	FALSE	FALSE	FALSE	FALSE	FALSE	FALSE	FALSE	FALSE	FALSE	FALSE	FALSE
CCR5-D008659	CCR5	D008659	Metabolic Diseases	Preclinical		Preclinical	FALSE				FALSE	FALSE	unsupported target	metabolic	FALSE	FALSE		FALSE		0				0	FALSE	FALSE	FALSE	FALSE	FALSE	FALSE	FALSE	FALSE	FALSE	FALSE	FALSE	FALSE	FALSE	FALSE	FALSE	FALSE	FALSE	FALSE	FALSE	FALSE	FALSE	FALSE	FALSE	FALSE	FALSE
CCR5-D009103	CCR5	D009103	Multiple Sclerosis	Phase II		Phase II	TRUE	TRUE	FALSE		FALSE	FALSE	unsupported target	neurology, immune	FALSE	FALSE		FALSE		0				0	FALSE	FALSE	FALSE	FALSE	FALSE	FALSE	FALSE	FALSE	FALSE	FALSE	FALSE	FALSE	FALSE	FALSE	FALSE	FALSE	FALSE	FALSE	FALSE	FALSE	FALSE	FALSE	FALSE	FALSE	FALSE
CCR5-D009369	CCR5	D009369	Neoplasms		Phase II	Phase II	TRUE	TRUE			FALSE	FALSE	unsupported target	oncology	FALSE	FALSE		FALSE		0				0	FALSE	FALSE	FALSE	FALSE	FALSE	FALSE	FALSE	FALSE	FALSE	FALSE	FALSE	FALSE	FALSE	FALSE	FALSE	FALSE	FALSE	FALSE	FALSE	FALSE	FALSE	FALSE	FALSE	FALSE	FALSE
CCR5-D009437	CCR5	D009437	Neuralgia	Preclinical		Preclinical	FALSE				FALSE	FALSE	unsupported target	neurology, signs/symptoms	FALSE	FALSE		FALSE		0				0	FALSE	FALSE	FALSE	FALSE	FALSE	FALSE	FALSE	FALSE	FALSE	FALSE	FALSE	FALSE	FALSE	FALSE	FALSE	FALSE	FALSE	FALSE	FALSE	FALSE	FALSE	FALSE	FALSE	FALSE	FALSE
CCR5-D010190	CCR5	D010190	Pancreatic Neoplasms		Phase II	Phase II	TRUE	TRUE			FALSE	FALSE	unsupported target	oncology	FALSE	FALSE		FALSE		0				0	FALSE	FALSE	FALSE	FALSE	FALSE	FALSE	FALSE	FALSE	FALSE	FALSE	FALSE	FALSE	FALSE	FALSE	FALSE	FALSE	FALSE	FALSE	FALSE	FALSE	FALSE	FALSE	FALSE	FALSE	FALSE
CCR5-D011471	CCR5	D011471	Prostatic Neoplasms	Phase II		Phase II	TRUE	TRUE	FALSE		FALSE	FALSE	unsupported target	oncology	FALSE	FALSE		FALSE		0				0	FALSE	FALSE	FALSE	FALSE	FALSE	FALSE	FALSE	FALSE	FALSE	FALSE	FALSE	FALSE	FALSE	FALSE	FALSE	FALSE	FALSE	FALSE	FALSE	FALSE	FALSE	FALSE	FALSE	FALSE	FALSE
CCR5-D011565	CCR5	D011565	Psoriasis	Phase II		Phase II	TRUE	TRUE	FALSE		FALSE	FALSE	unsupported target	dermatology	FALSE	FALSE		FALSE		0				0	FALSE	FALSE	FALSE	FALSE	FALSE	FALSE	FALSE	FALSE	FALSE	FALSE	FALSE	FALSE	FALSE	FALSE	FALSE	FALSE	FALSE	FALSE	FALSE	FALSE	FALSE	FALSE	FALSE	FALSE	FALSE
CCR5-D015179	CCR5	D015179	Colorectal Neoplasms		Phase II	Phase II	TRUE	TRUE			FALSE	FALSE	unsupported target	oncology	FALSE	FALSE		FALSE		0				0	FALSE	FALSE	FALSE	FALSE	FALSE	FALSE	FALSE	FALSE	FALSE	FALSE	FALSE	FALSE	FALSE	FALSE	FALSE	FALSE	FALSE	FALSE	FALSE	FALSE	FALSE	FALSE	FALSE	FALSE	FALSE
CCR5-D015209	CCR5	D015209	Cholangitis, Sclerosing	Phase II		Phase II	TRUE	TRUE	FALSE		FALSE	FALSE	unsupported target	digestive	FALSE	FALSE		FALSE		0				0	FALSE	FALSE	FALSE	FALSE	FALSE	FALSE	FALSE	FALSE	FALSE	FALSE	FALSE	FALSE	FALSE	FALSE	FALSE	FALSE	FALSE	FALSE	FALSE	FALSE	FALSE	FALSE	FALSE	FALSE	FALSE
CCR5-D016849	CCR5	D016849	Keratitis, Herpetic	Phase II		Phase II	TRUE	TRUE	FALSE		FALSE	FALSE	unsupported target	infection, ophthalmology	FALSE	FALSE		FALSE		0				0	FALSE	FALSE	FALSE	FALSE	FALSE	FALSE	FALSE	FALSE	FALSE	FALSE	FALSE	FALSE	FALSE	FALSE	FALSE	FALSE	FALSE	FALSE	FALSE	FALSE	FALSE	FALSE	FALSE	FALSE	FALSE
CCR5-D019337	CCR5	D019337	Hematologic Neoplasms	Preclinical		Preclinical	FALSE				FALSE	FALSE	unsupported target	oncology	FALSE	FALSE		FALSE		0				0	FALSE	FALSE	FALSE	FALSE	FALSE	FALSE	FALSE	FALSE	FALSE	FALSE	FALSE	FALSE	FALSE	FALSE	FALSE	FALSE	FALSE	FALSE	FALSE	FALSE	FALSE	FALSE	FALSE	FALSE	FALSE
CCR5-D020521	CCR5	D020521	Stroke		Preclinical	Preclinical					FALSE	FALSE	unsupported target	neurology, cardiovascular	FALSE	FALSE		FALSE		0				0	FALSE	FALSE	FALSE	FALSE	FALSE	FALSE	FALSE	FALSE	FALSE	FALSE	FALSE	FALSE	FALSE	FALSE	FALSE	FALSE	FALSE	FALSE	FALSE	FALSE	FALSE	FALSE	FALSE	FALSE	FALSE
CCR5-D029424	CCR5	D029424	Pulmonary Disease, Chronic Obstructive	Phase I		Phase I	TRUE	FALSE			FALSE	FALSE	unsupported target	respiratory	FALSE	FALSE		FALSE		0				0	FALSE	FALSE	FALSE	FALSE	FALSE	FALSE	FALSE	FALSE	FALSE	FALSE	FALSE	FALSE	FALSE	FALSE	FALSE	FALSE	FALSE	FALSE	FALSE	FALSE	FALSE	FALSE	FALSE	FALSE	FALSE
CCR5-D065626	CCR5	D065626	Non-alcoholic Fatty Liver Disease	Phase III		Phase III	TRUE	TRUE	TRUE	FALSE	FALSE	FALSE	unsupported target	digestive	FALSE	FALSE		FALSE		0				0	FALSE	FALSE	FALSE	FALSE	FALSE	FALSE	FALSE	FALSE	FALSE	FALSE	FALSE	FALSE	FALSE	FALSE	FALSE	FALSE	FALSE	FALSE	FALSE	FALSE	FALSE	FALSE	FALSE	FALSE	FALSE
CCR6-D001172	CCR6	D001172	Arthritis, Rheumatoid	Preclinical		Preclinical	FALSE				FALSE	TRUE	genetically supported target	musculoskeletal, dermatology, immune	TRUE	TRUE	TRUE	TRUE		1	ebi-a-GCST90018910	Rheumatoid arthritis	Blood cell;Testis	2	FALSE	TRUE	TRUE	FALSE	TRUE	FALSE	FALSE	FALSE	FALSE	FALSE	FALSE	FALSE	TRUE	FALSE	FALSE	FALSE	FALSE	FALSE	FALSE	FALSE	FALSE	FALSE	FALSE	FALSE	FALSE
CCR6-D001249	CCR6	D001249	Asthma	Preclinical		Preclinical	FALSE				FALSE	FALSE	unsupported target	respiratory, immune	FALSE	FALSE	FALSE	FALSE		0				0	FALSE	FALSE	TRUE	FALSE	FALSE	FALSE	FALSE	FALSE	FALSE	FALSE	FALSE	FALSE	FALSE	FALSE	FALSE	FALSE	FALSE	FALSE	FALSE	FALSE	FALSE	FALSE	FALSE	FALSE	FALSE
CCR6-D001327	CCR6	D001327	Autoimmune Diseases		Preclinical	Preclinical					FALSE	FALSE	unsupported target	immune	TRUE	TRUE	FALSE	FALSE		1	ebi-a-GCST90029015	Autoimmune traits	Testis	1	FALSE	TRUE	TRUE	FALSE	FALSE	FALSE	FALSE	FALSE	FALSE	FALSE	FALSE	FALSE	TRUE	FALSE	FALSE	FALSE	FALSE	FALSE	FALSE	FALSE	FALSE	FALSE	FALSE	FALSE	FALSE
CCR6-D001943	CCR6	D001943	Breast Neoplasms	Preclinical		Preclinical	FALSE				FALSE	FALSE	unsupported target	oncology	FALSE	FALSE	FALSE	FALSE		0				0	FALSE	FALSE	FALSE	FALSE	FALSE	FALSE	FALSE	FALSE	FALSE	FALSE	FALSE	FALSE	FALSE	FALSE	FALSE	FALSE	FALSE	FALSE	FALSE	FALSE	FALSE	FALSE	FALSE	FALSE	FALSE
CCR6-D007249	CCR6	D007249	Inflammation		Preclinical	Preclinical					FALSE	FALSE	unsupported target	signs/symptoms	FALSE	FALSE	FALSE	FALSE		0				0	FALSE	FALSE	FALSE	FALSE	FALSE	FALSE	FALSE	FALSE	FALSE	FALSE	FALSE	FALSE	FALSE	FALSE	FALSE	FALSE	FALSE	FALSE	FALSE	FALSE	FALSE	FALSE	FALSE	FALSE	FALSE
CCR6-D009369	CCR6	D009369	Neoplasms	Preclinical		Preclinical	FALSE				FALSE	FALSE	unsupported target	oncology	FALSE	FALSE	FALSE	FALSE		0				0	FALSE	FALSE	FALSE	FALSE	FALSE	FALSE	FALSE	FALSE	FALSE	FALSE	FALSE	FALSE	FALSE	FALSE	FALSE	FALSE	FALSE	FALSE	FALSE	FALSE	FALSE	FALSE	FALSE	FALSE	FALSE
CCR6-D011565	CCR6	D011565	Psoriasis		Preclinical	Preclinical					FALSE	FALSE	unsupported target	dermatology	FALSE	FALSE	FALSE	FALSE		0				0	FALSE	FALSE	FALSE	FALSE	FALSE	FALSE	FALSE	FALSE	FALSE	FALSE	FALSE	FALSE	FALSE	FALSE	FALSE	FALSE	FALSE	FALSE	FALSE	FALSE	FALSE	FALSE	FALSE	FALSE	FALSE
CCR6-D015212	CCR6	D015212	Inflammatory Bowel Diseases		Phase I	Phase I	TRUE				FALSE	FALSE	unsupported target	digestive	FALSE	FALSE	FALSE	FALSE		0				0	FALSE	FALSE	TRUE	FALSE	FALSE	FALSE	FALSE	FALSE	FALSE	FALSE	FALSE	FALSE	FALSE	FALSE	FALSE	FALSE	FALSE	FALSE	FALSE	FALSE	FALSE	FALSE	FALSE	FALSE	FALSE
CCR6-D019337	CCR6	D019337	Hematologic Neoplasms	Preclinical		Preclinical	FALSE				FALSE	FALSE	unsupported target	oncology	FALSE	FALSE	FALSE	FALSE		0				0	FALSE	FALSE	FALSE	FALSE	FALSE	FALSE	FALSE	FALSE	FALSE	FALSE	FALSE	FALSE	FALSE	FALSE	FALSE	FALSE	FALSE	FALSE	FALSE	FALSE	FALSE	FALSE	FALSE	FALSE	FALSE
CCR7-D001943	CCR7	D001943	Breast Neoplasms	Preclinical		Preclinical	FALSE				FALSE	FALSE	unsupported target	oncology	FALSE	FALSE	FALSE	FALSE		0				0	FALSE	FALSE	FALSE	FALSE	FALSE	FALSE	FALSE	FALSE	FALSE	FALSE	FALSE	FALSE	FALSE	FALSE	FALSE	FALSE	FALSE	FALSE	FALSE	FALSE	FALSE	FALSE	FALSE	FALSE	FALSE
CCR7-D008223	CCR7	D008223	Lymphoma	Preclinical		Preclinical	FALSE				FALSE	FALSE	unsupported target	oncology	FALSE	FALSE	FALSE	FALSE		0				0	FALSE	FALSE	FALSE	FALSE	FALSE	FALSE	FALSE	FALSE	FALSE	FALSE	FALSE	FALSE	FALSE	FALSE	FALSE	FALSE	FALSE	FALSE	FALSE	FALSE	FALSE	FALSE	FALSE	FALSE	FALSE
CCR7-D008228	CCR7	D008228	Lymphoma, Non-Hodgkin		Phase I	Phase I	TRUE				FALSE	FALSE	unsupported target	oncology	FALSE	FALSE	FALSE	FALSE		0				0	FALSE	FALSE	FALSE	FALSE	FALSE	FALSE	FALSE	FALSE	FALSE	FALSE	FALSE	FALSE	FALSE	FALSE	FALSE	FALSE	FALSE	FALSE	FALSE	FALSE	FALSE	FALSE	FALSE	FALSE	FALSE
CCR7-D009369	CCR7	D009369	Neoplasms		Preclinical	Preclinical					FALSE	FALSE	unsupported target	oncology	FALSE	FALSE	FALSE	FALSE		0				0	FALSE	FALSE	FALSE	FALSE	FALSE	FALSE	FALSE	FALSE	FALSE	FALSE	FALSE	FALSE	FALSE	FALSE	FALSE	FALSE	FALSE	FALSE	FALSE	FALSE	FALSE	FALSE	FALSE	FALSE	FALSE
CCR7-D054990	CCR7	D054990	Idiopathic Pulmonary Fibrosis	Preclinical		Preclinical	FALSE				FALSE	FALSE	unsupported target	respiratory	FALSE	FALSE	FALSE	FALSE		0				0	FALSE	FALSE	FALSE	FALSE	FALSE	FALSE	FALSE	FALSE	FALSE	FALSE	FALSE	FALSE	FALSE	FALSE	FALSE	FALSE	FALSE	FALSE	FALSE	FALSE	FALSE	FALSE	FALSE	FALSE	FALSE
CCR8-D000544	CCR8	D000544	Alzheimer Disease	Preclinical		Preclinical	FALSE				FALSE	FALSE	unsupported target	neurology, psychiatry	FALSE	FALSE	FALSE	FALSE		0				0	FALSE	FALSE	FALSE	FALSE	FALSE	FALSE	FALSE	FALSE	FALSE	FALSE	FALSE	FALSE	FALSE	FALSE	FALSE	FALSE	FALSE	FALSE	FALSE	FALSE	FALSE	FALSE	FALSE	FALSE	FALSE
CCR8-D002289	CCR8	D002289	Carcinoma, Non-Small-Cell Lung		Phase I	Phase I	TRUE				FALSE	FALSE	unsupported target	oncology	FALSE	FALSE	FALSE	FALSE		0				0	FALSE	FALSE	FALSE	FALSE	FALSE	FALSE	FALSE	FALSE	FALSE	FALSE	FALSE	FALSE	FALSE	FALSE	FALSE	FALSE	FALSE	FALSE	FALSE	FALSE	FALSE	FALSE	FALSE	FALSE	FALSE
CCR8-D006258	CCR8	D006258	Head and Neck Neoplasms		Phase I	Phase I	TRUE				FALSE	FALSE	unsupported target	oncology	FALSE	FALSE	FALSE	FALSE		0				0	FALSE	FALSE	FALSE	FALSE	FALSE	FALSE	FALSE	FALSE	FALSE	FALSE	FALSE	FALSE	FALSE	FALSE	FALSE	FALSE	FALSE	FALSE	FALSE	FALSE	FALSE	FALSE	FALSE	FALSE	FALSE
CCR8-D007249	CCR8	D007249	Inflammation	Preclinical		Preclinical	FALSE				FALSE	FALSE	unsupported target	signs/symptoms	FALSE	FALSE	FALSE	FALSE		0				0	FALSE	FALSE	FALSE	FALSE	FALSE	FALSE	FALSE	FALSE	FALSE	FALSE	FALSE	FALSE	FALSE	FALSE	FALSE	FALSE	FALSE	FALSE	FALSE	FALSE	FALSE	FALSE	FALSE	FALSE	FALSE
CCR8-D009369	CCR8	D009369	Neoplasms		Phase II	Phase II	TRUE	TRUE			FALSE	FALSE	unsupported target	oncology	FALSE	FALSE	FALSE	FALSE		0				0	FALSE	FALSE	FALSE	FALSE	FALSE	FALSE	FALSE	FALSE	FALSE	FALSE	FALSE	FALSE	FALSE	FALSE	FALSE	FALSE	FALSE	FALSE	FALSE	FALSE	FALSE	FALSE	FALSE	FALSE	FALSE
CCR9-D002446	CCR9	D002446	Celiac Disease	Phase II		Phase II	TRUE	TRUE	FALSE		FALSE	FALSE	unsupported target	digestive, metabolic	FALSE	FALSE	FALSE	FALSE		0				0	FALSE	FALSE	FALSE	FALSE	FALSE	FALSE	FALSE	FALSE	FALSE	FALSE	FALSE	FALSE	FALSE	FALSE	FALSE	FALSE	FALSE	FALSE	FALSE	FALSE	FALSE	FALSE	FALSE	FALSE	FALSE
CCR9-D003093	CCR9	D003093	Colitis, Ulcerative		Phase I	Phase I	TRUE				FALSE	FALSE	unsupported target	digestive	FALSE	FALSE	FALSE	FALSE		0				0	FALSE	FALSE	FALSE	FALSE	FALSE	FALSE	FALSE	FALSE	FALSE	FALSE	FALSE	FALSE	FALSE	FALSE	FALSE	FALSE	FALSE	FALSE	FALSE	FALSE	FALSE	FALSE	FALSE	FALSE	FALSE
CCR9-D003424	CCR9	D003424	Crohn Disease	Phase III		Phase III	TRUE	TRUE	TRUE	FALSE	FALSE	FALSE	unsupported target	digestive	FALSE	FALSE	FALSE	FALSE		0				0	FALSE	FALSE	FALSE	FALSE	FALSE	FALSE	FALSE	FALSE	FALSE	FALSE	FALSE	FALSE	FALSE	FALSE	FALSE	FALSE	FALSE	FALSE	FALSE	FALSE	FALSE	FALSE	FALSE	FALSE	FALSE
CCR9-D007249	CCR9	D007249	Inflammation	Phase I		Phase I	TRUE	FALSE			FALSE	FALSE	unsupported target	signs/symptoms	FALSE	FALSE	FALSE	FALSE		0				0	FALSE	FALSE	FALSE	FALSE	FALSE	FALSE	FALSE	FALSE	FALSE	FALSE	FALSE	FALSE	FALSE	FALSE	FALSE	FALSE	FALSE	FALSE	FALSE	FALSE	FALSE	FALSE	FALSE	FALSE	FALSE
CCR9-D009369	CCR9	D009369	Neoplasms	Preclinical		Preclinical	FALSE				FALSE	FALSE	unsupported target	oncology	FALSE	FALSE	FALSE	FALSE		0				0	FALSE	FALSE	FALSE	FALSE	FALSE	FALSE	FALSE	FALSE	FALSE	FALSE	FALSE	FALSE	FALSE	FALSE	FALSE	FALSE	FALSE	FALSE	FALSE	FALSE	FALSE	FALSE	FALSE	FALSE	FALSE
CCR9-D012859	CCR9	D012859	Sjogren's Syndrome	Phase I		Phase I	TRUE	FALSE			FALSE	FALSE	unsupported target	musculoskeletal, ophthalmology, dermatology, immune	FALSE	FALSE	FALSE	FALSE		0				0	FALSE	FALSE	FALSE	FALSE	FALSE	FALSE	FALSE	FALSE	FALSE	FALSE	FALSE	FALSE	FALSE	FALSE	FALSE	FALSE	FALSE	FALSE	FALSE	FALSE	FALSE	FALSE	FALSE	FALSE	FALSE
CCR9-D015212	CCR9	D015212	Inflammatory Bowel Diseases		Preclinical	Preclinical					FALSE	FALSE	unsupported target	digestive	FALSE	FALSE	FALSE	FALSE		0				0	FALSE	FALSE	FALSE	FALSE	FALSE	FALSE	FALSE	FALSE	FALSE	FALSE	FALSE	FALSE	FALSE	FALSE	FALSE	FALSE	FALSE	FALSE	FALSE	FALSE	FALSE	FALSE	FALSE	FALSE	FALSE
CD14-D008103	CD14	D008103	Liver Cirrhosis	Preclinical		Preclinical	FALSE				FALSE	FALSE	unsupported target	digestive, signs/symptoms	FALSE	FALSE	FALSE	FALSE	FALSE	0				0	FALSE	FALSE	FALSE	FALSE	FALSE	FALSE	FALSE	FALSE	FALSE	FALSE	FALSE	FALSE	FALSE	FALSE	FALSE	FALSE	FALSE	FALSE	FALSE	FALSE	FALSE	FALSE	FALSE	FALSE	FALSE
CD14-D009369	CD14	D009369	Neoplasms	Phase I		Phase I	TRUE	FALSE			FALSE	FALSE	unsupported target	oncology	FALSE	FALSE	FALSE	FALSE	FALSE	0				0	FALSE	FALSE	FALSE	FALSE	FALSE	FALSE	FALSE	FALSE	FALSE	FALSE	FALSE	FALSE	FALSE	FALSE	FALSE	FALSE	FALSE	FALSE	FALSE	FALSE	FALSE	FALSE	FALSE	FALSE	FALSE
CD14-D018805	CD14	D018805	Sepsis		Preclinical	Preclinical					FALSE	FALSE	unsupported target	infection, signs/symptoms	FALSE	FALSE	FALSE	FALSE	FALSE	0				0	FALSE	FALSE	FALSE	FALSE	FALSE	FALSE	FALSE	FALSE	FALSE	FALSE	FALSE	FALSE	FALSE	FALSE	FALSE	FALSE	FALSE	FALSE	FALSE	FALSE	FALSE	FALSE	FALSE	FALSE	FALSE
CD14-D065626	CD14	D065626	Non-alcoholic Fatty Liver Disease	Preclinical		Preclinical	FALSE				FALSE	FALSE	unsupported target	digestive	FALSE	FALSE	FALSE	FALSE	FALSE	0				0	FALSE	FALSE	FALSE	FALSE	FALSE	FALSE	FALSE	FALSE	FALSE	FALSE	FALSE	FALSE	FALSE	FALSE	FALSE	FALSE	FALSE	FALSE	FALSE	FALSE	FALSE	FALSE	FALSE	FALSE	FALSE
CD151-D009369	CD151	D009369	Neoplasms	Preclinical		Preclinical	FALSE				FALSE	FALSE	unsupported target	oncology	FALSE	FALSE	FALSE	FALSE		0				0	FALSE	FALSE	FALSE	FALSE	FALSE	FALSE	FALSE	FALSE	FALSE	FALSE	FALSE	FALSE	FALSE	FALSE	FALSE	FALSE	FALSE	FALSE	FALSE	FALSE	FALSE	FALSE	FALSE	FALSE	FALSE
CD160-D001172	CD160	D001172	Arthritis, Rheumatoid	Preclinical		Preclinical	FALSE				FALSE	FALSE	unsupported target	musculoskeletal, dermatology, immune	FALSE	FALSE	FALSE	FALSE	FALSE	0				0	FALSE	FALSE	FALSE	FALSE	FALSE	FALSE	FALSE	FALSE	FALSE	FALSE	FALSE	FALSE	FALSE	FALSE	FALSE	FALSE	FALSE	FALSE	FALSE	FALSE	FALSE	FALSE	FALSE	FALSE	FALSE
CD160-D005901	CD160	D005901	Glaucoma	Preclinical		Preclinical	FALSE				FALSE	FALSE	unsupported target	ophthalmology	FALSE	FALSE	FALSE	FALSE	FALSE	0				0	FALSE	FALSE	FALSE	FALSE	FALSE	FALSE	FALSE	FALSE	FALSE	FALSE	FALSE	FALSE	FALSE	FALSE	FALSE	FALSE	FALSE	FALSE	FALSE	FALSE	FALSE	FALSE	FALSE	FALSE	FALSE
CD160-D008180	CD160	D008180	Lupus Erythematosus, Systemic	Preclinical		Preclinical	FALSE				FALSE	FALSE	unsupported target	dermatology, immune	FALSE	FALSE	FALSE	FALSE	FALSE	0				0	FALSE	FALSE	FALSE	FALSE	FALSE	FALSE	FALSE	FALSE	FALSE	FALSE	FALSE	FALSE	FALSE	FALSE	FALSE	FALSE	FALSE	FALSE	FALSE	FALSE	FALSE	FALSE	FALSE	FALSE	FALSE
CD160-D008268	CD160	D008268	Macular Degeneration		Preclinical	Preclinical					FALSE	FALSE	unsupported target	ophthalmology	FALSE	FALSE	FALSE	FALSE	FALSE	0				0	FALSE	FALSE	FALSE	FALSE	FALSE	FALSE	FALSE	FALSE	FALSE	FALSE	FALSE	FALSE	FALSE	FALSE	FALSE	FALSE	FALSE	FALSE	FALSE	FALSE	FALSE	FALSE	FALSE	FALSE	FALSE
CD160-D009369	CD160	D009369	Neoplasms		Preclinical	Preclinical					FALSE	FALSE	unsupported target	oncology	FALSE	FALSE	FALSE	FALSE	FALSE	0				0	FALSE	FALSE	FALSE	FALSE	FALSE	FALSE	FALSE	FALSE	FALSE	FALSE	FALSE	FALSE	FALSE	FALSE	FALSE	FALSE	FALSE	FALSE	FALSE	FALSE	FALSE	FALSE	FALSE	FALSE	FALSE
CD160-D011565	CD160	D011565	Psoriasis	Preclinical		Preclinical	FALSE				FALSE	FALSE	unsupported target	dermatology	FALSE	FALSE	FALSE	FALSE	FALSE	0				0	FALSE	FALSE	FALSE	FALSE	FALSE	FALSE	FALSE	FALSE	FALSE	FALSE	FALSE	FALSE	FALSE	FALSE	FALSE	FALSE	FALSE	FALSE	FALSE	FALSE	FALSE	FALSE	FALSE	FALSE	FALSE
CD160-D012164	CD160	D012164	Retinal Diseases	Preclinical		Preclinical	FALSE				FALSE	FALSE	unsupported target	ophthalmology	FALSE	FALSE	FALSE	FALSE	FALSE	0				0	FALSE	FALSE	FALSE	FALSE	FALSE	FALSE	FALSE	FALSE	FALSE	FALSE	FALSE	FALSE	FALSE	FALSE	FALSE	FALSE	FALSE	FALSE	FALSE	FALSE	FALSE	FALSE	FALSE	FALSE	FALSE
CD163-D000740	CD163	D000740	Anemia	Phase I		Phase I	TRUE	FALSE			FALSE	FALSE	unsupported target	hematology	FALSE	FALSE	FALSE	FALSE	FALSE	0				0	FALSE	FALSE	FALSE	FALSE	FALSE	FALSE	FALSE	FALSE	FALSE	FALSE	FALSE	FALSE	FALSE	FALSE	FALSE	FALSE	FALSE	FALSE	FALSE	FALSE	FALSE	FALSE	FALSE	FALSE	FALSE
CD163-D001172	CD163	D001172	Arthritis, Rheumatoid	Preclinical		Preclinical	FALSE				FALSE	FALSE	unsupported target	musculoskeletal, dermatology, immune	FALSE	FALSE	FALSE	FALSE	FALSE	0				0	FALSE	FALSE	FALSE	FALSE	FALSE	FALSE	FALSE	FALSE	FALSE	FALSE	FALSE	FALSE	FALSE	FALSE	FALSE	FALSE	FALSE	FALSE	FALSE	FALSE	FALSE	FALSE	FALSE	FALSE	FALSE
CD163-D009369	CD163	D009369	Neoplasms		Phase II	Phase II	TRUE	TRUE			FALSE	FALSE	unsupported target	oncology	FALSE	FALSE	FALSE	FALSE	FALSE	0				0	TRUE	TRUE	TRUE	FALSE	FALSE	FALSE	FALSE	FALSE	FALSE	FALSE	FALSE	FALSE	FALSE	FALSE	FALSE	FALSE	FALSE	FALSE	FALSE	FALSE	FALSE	FALSE	FALSE	FALSE	FALSE
CD19-D001172	CD19	D001172	Arthritis, Rheumatoid	Phase II		Phase II	TRUE	TRUE	FALSE		FALSE	FALSE	unsupported target	musculoskeletal, dermatology, immune	FALSE	FALSE	FALSE	FALSE		0				0	FALSE	FALSE	FALSE	FALSE	FALSE	FALSE	FALSE	FALSE	FALSE	FALSE	FALSE	FALSE	FALSE	FALSE	FALSE	FALSE	FALSE	FALSE	FALSE	FALSE	FALSE	FALSE	FALSE	FALSE	FALSE
CD19-D001327	CD19	D001327	Autoimmune Diseases		Phase I	Phase I	TRUE				FALSE	FALSE	unsupported target	immune	FALSE	FALSE	FALSE	FALSE		0				0	FALSE	FALSE	FALSE	FALSE	FALSE	FALSE	FALSE	FALSE	FALSE	FALSE	FALSE	FALSE	FALSE	FALSE	FALSE	FALSE	FALSE	FALSE	FALSE	FALSE	FALSE	FALSE	FALSE	FALSE	FALSE
CD19-D001943	CD19	D001943	Breast Neoplasms	Preclinical		Preclinical	FALSE				FALSE	FALSE	unsupported target	oncology	FALSE	FALSE	FALSE	FALSE		0				0	FALSE	FALSE	FALSE	FALSE	FALSE	FALSE	FALSE	FALSE	FALSE	FALSE	FALSE	FALSE	FALSE	FALSE	FALSE	FALSE	FALSE	FALSE	FALSE	FALSE	FALSE	FALSE	FALSE	FALSE	FALSE
CD19-D008180	CD19	D008180	Lupus Erythematosus, Systemic	Phase II		Phase II	TRUE	TRUE	FALSE		FALSE	FALSE	unsupported target	dermatology, immune	FALSE	FALSE	FALSE	FALSE		0				0	FALSE	FALSE	FALSE	FALSE	FALSE	FALSE	FALSE	FALSE	FALSE	FALSE	FALSE	FALSE	FALSE	FALSE	FALSE	FALSE	FALSE	FALSE	FALSE	FALSE	FALSE	FALSE	FALSE	FALSE	FALSE
CD19-D008223	CD19	D008223	Lymphoma		Phase II	Phase II	TRUE	TRUE			FALSE	FALSE	unsupported target	oncology	FALSE	FALSE	FALSE	FALSE		0				0	FALSE	FALSE	FALSE	FALSE	FALSE	FALSE	FALSE	FALSE	FALSE	FALSE	FALSE	FALSE	FALSE	FALSE	FALSE	FALSE	FALSE	FALSE	FALSE	FALSE	FALSE	FALSE	FALSE	FALSE	FALSE
CD19-D008228	CD19	D008228	Lymphoma, Non-Hodgkin	Launched	Launched	Launched	TRUE	TRUE	TRUE	TRUE	TRUE	FALSE	unsupported target	oncology	FALSE	FALSE	FALSE	FALSE		0				0	FALSE	FALSE	FALSE	FALSE	FALSE	FALSE	FALSE	FALSE	FALSE	FALSE	FALSE	FALSE	FALSE	FALSE	FALSE	FALSE	FALSE	FALSE	FALSE	FALSE	FALSE	FALSE	FALSE	FALSE	FALSE
CD19-D008545	CD19	D008545	Melanoma	Preclinical		Preclinical	FALSE				FALSE	FALSE	unsupported target	oncology	FALSE	FALSE	FALSE	FALSE		0				0	FALSE	FALSE	FALSE	FALSE	FALSE	FALSE	FALSE	FALSE	FALSE	FALSE	FALSE	FALSE	FALSE	FALSE	FALSE	FALSE	FALSE	FALSE	FALSE	FALSE	FALSE	FALSE	FALSE	FALSE	FALSE
CD19-D009157	CD19	D009157	Myasthenia Gravis		Phase III	Phase III	TRUE	TRUE	TRUE		FALSE	FALSE	unsupported target	oncology	FALSE	FALSE	FALSE	FALSE		0				0	FALSE	FALSE	FALSE	FALSE	FALSE	FALSE	FALSE	FALSE	FALSE	FALSE	FALSE	FALSE	FALSE	FALSE	FALSE	FALSE	FALSE	FALSE	FALSE	FALSE	FALSE	FALSE	FALSE	FALSE	FALSE
CD19-D009369	CD19	D009369	Neoplasms		Phase II	Phase II	TRUE	TRUE			FALSE	FALSE	unsupported target	oncology	FALSE	FALSE	FALSE	FALSE		0				0	FALSE	FALSE	FALSE	FALSE	FALSE	FALSE	FALSE	FALSE	FALSE	FALSE	FALSE	FALSE	FALSE	FALSE	FALSE	FALSE	FALSE	FALSE	FALSE	FALSE	FALSE	FALSE	FALSE	FALSE	FALSE
CD19-D009471	CD19	D009471	Neuromyelitis Optica	Launched	Launched	Launched	TRUE	TRUE	TRUE	TRUE	TRUE	FALSE	unsupported target	neurology, ophthalmology, immune	FALSE	FALSE	FALSE	FALSE		0				0	FALSE	FALSE	FALSE	FALSE	FALSE	FALSE	FALSE	FALSE	FALSE	FALSE	FALSE	FALSE	FALSE	FALSE	FALSE	FALSE	FALSE	FALSE	FALSE	FALSE	FALSE	FALSE	FALSE	FALSE	FALSE
CD19-D010051	CD19	D010051	Ovarian Neoplasms		Preclinical	Preclinical					FALSE	FALSE	unsupported target	oncology	FALSE	FALSE	FALSE	FALSE		0				0	FALSE	FALSE	FALSE	FALSE	FALSE	FALSE	FALSE	FALSE	FALSE	FALSE	FALSE	FALSE	FALSE	FALSE	FALSE	FALSE	FALSE	FALSE	FALSE	FALSE	FALSE	FALSE	FALSE	FALSE	FALSE
CD19-D010190	CD19	D010190	Pancreatic Neoplasms		Preclinical	Preclinical					FALSE	FALSE	unsupported target	oncology	FALSE	FALSE	FALSE	FALSE		0				0	FALSE	FALSE	FALSE	FALSE	FALSE	FALSE	FALSE	FALSE	FALSE	FALSE	FALSE	FALSE	FALSE	FALSE	FALSE	FALSE	FALSE	FALSE	FALSE	FALSE	FALSE	FALSE	FALSE	FALSE	FALSE
CD19-D013274	CD19	D013274	Stomach Neoplasms	Preclinical		Preclinical	FALSE				FALSE	FALSE	unsupported target	oncology	FALSE	FALSE	FALSE	FALSE		0				0	FALSE	FALSE	FALSE	FALSE	FALSE	FALSE	FALSE	FALSE	FALSE	FALSE	FALSE	FALSE	FALSE	FALSE	FALSE	FALSE	FALSE	FALSE	FALSE	FALSE	FALSE	FALSE	FALSE	FALSE	FALSE
CD19-D016878	CD19	D016878	POEMS Syndrome		Phase I	Phase I	TRUE				FALSE	FALSE	unsupported target	neurology, hematology, congenital, immune	FALSE	FALSE	FALSE	FALSE		0				0	FALSE	FALSE	FALSE	FALSE	FALSE	FALSE	FALSE	FALSE	FALSE	FALSE	FALSE	FALSE	FALSE	FALSE	FALSE	FALSE	FALSE	FALSE	FALSE	FALSE	FALSE	FALSE	FALSE	FALSE	FALSE
CD19-D019337	CD19	D019337	Hematologic Neoplasms		Phase I	Phase I	TRUE				FALSE	FALSE	unsupported target	oncology	FALSE	FALSE	FALSE	FALSE		0				0	FALSE	FALSE	FALSE	FALSE	FALSE	FALSE	FALSE	FALSE	FALSE	FALSE	FALSE	FALSE	FALSE	FALSE	FALSE	FALSE	FALSE	FALSE	FALSE	FALSE	FALSE	FALSE	FALSE	FALSE	FALSE
CD1D-D001778	CD1D	D001778	Blood Coagulation Disorders	Preclinical		Preclinical	FALSE				FALSE	FALSE	unsupported target	hematology	FALSE	FALSE	FALSE	FALSE		0				0	FALSE	FALSE	FALSE	FALSE	FALSE	FALSE	FALSE	FALSE	FALSE	FALSE	FALSE	FALSE	FALSE	FALSE	FALSE	FALSE	FALSE	FALSE	FALSE	FALSE	FALSE	FALSE	FALSE	FALSE	FALSE
CD1D-D003876	CD1D	D003876	Dermatitis, Atopic		Phase I	Phase I	TRUE				FALSE	FALSE	unsupported target	congenital, dermatology, immune	FALSE	FALSE	FALSE	FALSE		0				0	FALSE	FALSE	FALSE	FALSE	FALSE	FALSE	FALSE	FALSE	FALSE	FALSE	FALSE	FALSE	FALSE	FALSE	FALSE	FALSE	FALSE	FALSE	FALSE	FALSE	FALSE	FALSE	FALSE	FALSE	FALSE
CD1D-D007239	CD1D	D007239	Infections	Preclinical		Preclinical	FALSE				FALSE	FALSE	unsupported target	infection	FALSE	FALSE	FALSE	FALSE		0				0	FALSE	FALSE	FALSE	FALSE	FALSE	FALSE	FALSE	FALSE	FALSE	FALSE	FALSE	FALSE	FALSE	FALSE	FALSE	FALSE	FALSE	FALSE	FALSE	FALSE	FALSE	FALSE	FALSE	FALSE	FALSE
CD1D-D007249	CD1D	D007249	Inflammation	Preclinical		Preclinical	FALSE				FALSE	FALSE	unsupported target	signs/symptoms	FALSE	FALSE	FALSE	FALSE		0				0	FALSE	FALSE	FALSE	FALSE	FALSE	FALSE	FALSE	FALSE	FALSE	FALSE	FALSE	FALSE	FALSE	FALSE	FALSE	FALSE	FALSE	FALSE	FALSE	FALSE	FALSE	FALSE	FALSE	FALSE	FALSE
CD1D-D008180	CD1D	D008180	Lupus Erythematosus, Systemic	Preclinical		Preclinical	FALSE				FALSE	FALSE	unsupported target	dermatology, immune	FALSE	FALSE	FALSE	FALSE		0				0	FALSE	FALSE	FALSE	FALSE	FALSE	FALSE	FALSE	FALSE	FALSE	FALSE	FALSE	FALSE	FALSE	FALSE	FALSE	FALSE	FALSE	FALSE	FALSE	FALSE	FALSE	FALSE	FALSE	FALSE	FALSE
CD1D-D008659	CD1D	D008659	Metabolic Diseases	Preclinical		Preclinical	FALSE				FALSE	FALSE	unsupported target	metabolic	FALSE	FALSE	FALSE	FALSE		0				0	FALSE	FALSE	FALSE	FALSE	FALSE	FALSE	FALSE	FALSE	FALSE	FALSE	FALSE	FALSE	FALSE	FALSE	FALSE	FALSE	FALSE	FALSE	FALSE	FALSE	FALSE	FALSE	FALSE	FALSE	FALSE
CD1D-D009103	CD1D	D009103	Multiple Sclerosis	Preclinical		Preclinical	FALSE				FALSE	FALSE	unsupported target	neurology, immune	FALSE	FALSE	FALSE	FALSE		0				0	FALSE	FALSE	FALSE	FALSE	FALSE	FALSE	FALSE	FALSE	FALSE	FALSE	FALSE	FALSE	FALSE	FALSE	FALSE	FALSE	FALSE	FALSE	FALSE	FALSE	FALSE	FALSE	FALSE	FALSE	FALSE
CD1D-D009369	CD1D	D009369	Neoplasms	Preclinical		Preclinical	FALSE				FALSE	FALSE	unsupported target	oncology	FALSE	FALSE	FALSE	FALSE		0				0	FALSE	FALSE	FALSE	FALSE	FALSE	FALSE	FALSE	FALSE	FALSE	FALSE	FALSE	FALSE	FALSE	FALSE	FALSE	FALSE	FALSE	FALSE	FALSE	FALSE	FALSE	FALSE	FALSE	FALSE	FALSE
CD2-D001327	CD2	D001327	Autoimmune Diseases	Preclinical		Preclinical	FALSE				FALSE	FALSE	unsupported target	immune	FALSE	FALSE	FALSE	FALSE	FALSE	0				0	FALSE	FALSE	FALSE	FALSE	FALSE	FALSE	FALSE	FALSE	FALSE	FALSE	FALSE	FALSE	FALSE	FALSE	FALSE	FALSE	FALSE	FALSE	FALSE	FALSE	FALSE	FALSE	FALSE	FALSE	FALSE
CD2-D003092	CD2	D003092	Colitis	Preclinical		Preclinical	FALSE				FALSE	FALSE	unsupported target	digestive	FALSE	FALSE	FALSE	FALSE	FALSE	0				0	FALSE	FALSE	FALSE	FALSE	FALSE	FALSE	FALSE	FALSE	FALSE	FALSE	FALSE	FALSE	FALSE	FALSE	FALSE	FALSE	FALSE	FALSE	FALSE	FALSE	FALSE	FALSE	FALSE	FALSE	FALSE
CD2-D008228	CD2	D008228	Lymphoma, Non-Hodgkin	Preclinical		Preclinical	FALSE				FALSE	FALSE	unsupported target	oncology	FALSE	FALSE	FALSE	FALSE	FALSE	0				0	FALSE	FALSE	FALSE	FALSE	FALSE	FALSE	FALSE	FALSE	FALSE	FALSE	FALSE	FALSE	FALSE	FALSE	FALSE	FALSE	FALSE	FALSE	FALSE	FALSE	FALSE	FALSE	FALSE	FALSE	FALSE
CD2-D011565	CD2	D011565	Psoriasis	Preclinical		Preclinical	FALSE				FALSE	TRUE	genetically supported target	dermatology	FALSE	FALSE	FALSE	FALSE	FALSE	0				0	FALSE	FALSE	FALSE	FALSE	FALSE	FALSE	FALSE	FALSE	FALSE	FALSE	FALSE	FALSE	FALSE	FALSE	FALSE	FALSE	FALSE	FALSE	FALSE	FALSE	FALSE	FALSE	FALSE	FALSE	FALSE
CD200-D001172	CD200	D001172	Arthritis, Rheumatoid	Preclinical		Preclinical	FALSE				FALSE	FALSE	unsupported target	musculoskeletal, dermatology, immune	FALSE	FALSE	FALSE	FALSE	FALSE	0				0	FALSE	FALSE	FALSE	FALSE	FALSE	FALSE	FALSE	FALSE	FALSE	FALSE	FALSE	FALSE	FALSE	FALSE	FALSE	FALSE	FALSE	FALSE	FALSE	FALSE	FALSE	FALSE	FALSE	FALSE	FALSE
CD200-D001327	CD200	D001327	Autoimmune Diseases		Preclinical	Preclinical					FALSE	FALSE	unsupported target	immune	FALSE	FALSE	FALSE	FALSE	FALSE	0				0	FALSE	FALSE	FALSE	FALSE	FALSE	FALSE	FALSE	FALSE	FALSE	FALSE	FALSE	FALSE	FALSE	FALSE	FALSE	FALSE	FALSE	FALSE	FALSE	FALSE	FALSE	FALSE	FALSE	FALSE	FALSE
CD200-D007249	CD200	D007249	Inflammation		Preclinical	Preclinical					FALSE	FALSE	unsupported target	signs/symptoms	FALSE	FALSE	FALSE	FALSE	FALSE	0				0	FALSE	FALSE	FALSE	FALSE	FALSE	FALSE	FALSE	FALSE	FALSE	FALSE	FALSE	FALSE	FALSE	FALSE	FALSE	FALSE	FALSE	FALSE	FALSE	FALSE	FALSE	FALSE	FALSE	FALSE	FALSE
CD200-D009103	CD200	D009103	Multiple Sclerosis	Preclinical		Preclinical	FALSE				FALSE	FALSE	unsupported target	neurology, immune	FALSE	FALSE	FALSE	FALSE	FALSE	0				0	FALSE	FALSE	FALSE	FALSE	FALSE	FALSE	FALSE	FALSE	FALSE	FALSE	FALSE	FALSE	FALSE	FALSE	FALSE	FALSE	FALSE	FALSE	FALSE	FALSE	FALSE	FALSE	FALSE	FALSE	FALSE
CD200-D009369	CD200	D009369	Neoplasms		Preclinical	Preclinical					FALSE	FALSE	unsupported target	oncology	FALSE	FALSE	FALSE	FALSE	FALSE	0				0	FALSE	FALSE	FALSE	FALSE	FALSE	FALSE	FALSE	FALSE	FALSE	FALSE	FALSE	FALSE	FALSE	FALSE	FALSE	FALSE	FALSE	FALSE	FALSE	FALSE	FALSE	FALSE	FALSE	FALSE	FALSE
CD200-D011014	CD200	D011014	Pneumonia	Preclinical		Preclinical	FALSE				FALSE	FALSE	unsupported target	infection, respiratory	FALSE	FALSE	FALSE	FALSE	FALSE	0				0	FALSE	FALSE	FALSE	FALSE	FALSE	FALSE	FALSE	FALSE	FALSE	FALSE	FALSE	FALSE	FALSE	FALSE	FALSE	FALSE	FALSE	FALSE	FALSE	FALSE	FALSE	FALSE	FALSE	FALSE	FALSE
CD200-D015212	CD200	D015212	Inflammatory Bowel Diseases	Preclinical		Preclinical	FALSE				FALSE	FALSE	unsupported target	digestive	FALSE	FALSE	FALSE	FALSE	FALSE	0				0	FALSE	FALSE	FALSE	FALSE	FALSE	FALSE	FALSE	FALSE	FALSE	FALSE	FALSE	FALSE	FALSE	FALSE	FALSE	FALSE	FALSE	FALSE	FALSE	FALSE	FALSE	FALSE	FALSE	FALSE	FALSE
CD200R1-D001172	CD200R1	D001172	Arthritis, Rheumatoid	Preclinical		Preclinical	FALSE				FALSE	FALSE	unsupported target	musculoskeletal, dermatology, immune	FALSE	FALSE	FALSE	FALSE	FALSE	0				0	FALSE	FALSE	FALSE	FALSE	FALSE	FALSE	FALSE	FALSE	FALSE	FALSE	FALSE	FALSE	FALSE	FALSE	FALSE	FALSE	FALSE	FALSE	FALSE	FALSE	FALSE	FALSE	FALSE	FALSE	FALSE
CD200R1-D001327	CD200R1	D001327	Autoimmune Diseases		Preclinical	Preclinical					FALSE	FALSE	unsupported target	immune	FALSE	FALSE	FALSE	FALSE	FALSE	0				0	TRUE	TRUE	FALSE	FALSE	FALSE	FALSE	FALSE	FALSE	FALSE	FALSE	FALSE	FALSE	FALSE	FALSE	FALSE	FALSE	FALSE	FALSE	FALSE	FALSE	FALSE	FALSE	FALSE	FALSE	FALSE
CD200R1-D003424	CD200R1	D003424	Crohn Disease	Preclinical		Preclinical	FALSE				FALSE	FALSE	unsupported target	digestive	FALSE	FALSE	FALSE	FALSE	FALSE	0				0	FALSE	FALSE	FALSE	FALSE	FALSE	FALSE	FALSE	FALSE	FALSE	FALSE	FALSE	FALSE	FALSE	FALSE	FALSE	FALSE	FALSE	FALSE	FALSE	FALSE	FALSE	FALSE	FALSE	FALSE	FALSE
CD200R1-D003876	CD200R1	D003876	Dermatitis, Atopic		Phase I	Phase I	TRUE				FALSE	TRUE	genetically supported target	congenital, dermatology, immune	FALSE	FALSE	FALSE	FALSE	FALSE	0				0	FALSE	FALSE	TRUE	FALSE	FALSE	FALSE	FALSE	FALSE	FALSE	FALSE	FALSE	FALSE	FALSE	FALSE	FALSE	FALSE	FALSE	FALSE	FALSE	FALSE	FALSE	FALSE	FALSE	FALSE	FALSE
CD200R1-D007249	CD200R1	D007249	Inflammation		Preclinical	Preclinical					FALSE	FALSE	unsupported target	signs/symptoms	FALSE	FALSE	FALSE	FALSE	FALSE	0				0	FALSE	FALSE	FALSE	FALSE	FALSE	FALSE	FALSE	FALSE	FALSE	FALSE	FALSE	FALSE	FALSE	FALSE	FALSE	FALSE	FALSE	FALSE	FALSE	FALSE	FALSE	FALSE	FALSE	FALSE	FALSE
CD200R1-D009369	CD200R1	D009369	Neoplasms		Phase I	Phase I	TRUE				FALSE	FALSE	unsupported target	oncology	FALSE	FALSE	FALSE	FALSE	FALSE	0				0	TRUE	TRUE	FALSE	FALSE	FALSE	FALSE	FALSE	FALSE	FALSE	FALSE	FALSE	FALSE	FALSE	FALSE	FALSE	FALSE	FALSE	FALSE	FALSE	FALSE	FALSE	FALSE	FALSE	FALSE	FALSE
CD200R1-D011565	CD200R1	D011565	Psoriasis	Preclinical		Preclinical	FALSE				FALSE	FALSE	unsupported target	dermatology	FALSE	FALSE	FALSE	FALSE	FALSE	0				0	FALSE	FALSE	FALSE	FALSE	FALSE	FALSE	FALSE	FALSE	FALSE	FALSE	FALSE	FALSE	FALSE	FALSE	FALSE	FALSE	FALSE	FALSE	FALSE	FALSE	FALSE	FALSE	FALSE	FALSE	FALSE
CD200R1-D014581	CD200R1	D014581	Urticaria	Phase II		Phase II	TRUE	TRUE	FALSE		FALSE	FALSE	unsupported target	dermatology, immune	FALSE	FALSE	FALSE	FALSE	FALSE	0				0	FALSE	FALSE	FALSE	FALSE	FALSE	FALSE	FALSE	FALSE	FALSE	FALSE	FALSE	FALSE	FALSE	FALSE	FALSE	FALSE	FALSE	FALSE	FALSE	FALSE	FALSE	FALSE	FALSE	FALSE	FALSE
CD209-D007239	CD209	D007239	Infections	Preclinical		Preclinical	FALSE				FALSE	FALSE	unsupported target	infection	FALSE	FALSE	FALSE	FALSE	FALSE	0				0	FALSE	FALSE	FALSE	FALSE	FALSE	FALSE	FALSE	FALSE	FALSE	FALSE	FALSE	FALSE	FALSE	FALSE	FALSE	FALSE	FALSE	FALSE	FALSE	FALSE	FALSE	FALSE	FALSE	FALSE	FALSE
CD209-D007249	CD209	D007249	Inflammation	Preclinical		Preclinical	FALSE				FALSE	FALSE	unsupported target	signs/symptoms	FALSE	FALSE	FALSE	FALSE	FALSE	0				0	FALSE	FALSE	FALSE	FALSE	FALSE	FALSE	FALSE	FALSE	FALSE	FALSE	FALSE	FALSE	FALSE	FALSE	FALSE	FALSE	FALSE	FALSE	FALSE	FALSE	FALSE	FALSE	FALSE	FALSE	FALSE
CD209-D009369	CD209	D009369	Neoplasms	Preclinical		Preclinical	FALSE				FALSE	FALSE	unsupported target	oncology	FALSE	FALSE	FALSE	FALSE	FALSE	0				0	FALSE	FALSE	FALSE	FALSE	FALSE	FALSE	FALSE	FALSE	FALSE	FALSE	FALSE	FALSE	FALSE	FALSE	FALSE	FALSE	FALSE	FALSE	FALSE	FALSE	FALSE	FALSE	FALSE	FALSE	FALSE
CD22-D001172	CD22	D001172	Arthritis, Rheumatoid		Phase III	Phase III	TRUE	TRUE	TRUE		FALSE	FALSE	unsupported target	musculoskeletal, dermatology, immune	FALSE	FALSE	FALSE	FALSE	FALSE	0				0	FALSE	FALSE	FALSE	FALSE	FALSE	FALSE	FALSE	FALSE	FALSE	FALSE	FALSE	FALSE	FALSE	FALSE	FALSE	FALSE	FALSE	FALSE	FALSE	FALSE	FALSE	FALSE	FALSE	FALSE	FALSE
CD22-D001327	CD22	D001327	Autoimmune Diseases	Preclinical		Preclinical	FALSE				FALSE	FALSE	unsupported target	immune	FALSE	FALSE	FALSE	FALSE	FALSE	0				0	FALSE	FALSE	FALSE	FALSE	FALSE	FALSE	FALSE	FALSE	FALSE	FALSE	FALSE	FALSE	FALSE	FALSE	FALSE	FALSE	FALSE	FALSE	FALSE	FALSE	FALSE	FALSE	FALSE	FALSE	FALSE
CD22-D007249	CD22	D007249	Inflammation	Preclinical		Preclinical	FALSE				FALSE	FALSE	unsupported target	signs/symptoms	FALSE	FALSE	FALSE	FALSE	FALSE	0				0	FALSE	FALSE	FALSE	FALSE	FALSE	FALSE	FALSE	FALSE	FALSE	FALSE	FALSE	FALSE	FALSE	FALSE	FALSE	FALSE	FALSE	FALSE	FALSE	FALSE	FALSE	FALSE	FALSE	FALSE	FALSE
CD22-D008180	CD22	D008180	Lupus Erythematosus, Systemic		Phase I	Phase I	TRUE				FALSE	FALSE	unsupported target	dermatology, immune	FALSE	FALSE	FALSE	FALSE	FALSE	0				0	FALSE	FALSE	FALSE	FALSE	FALSE	FALSE	FALSE	FALSE	FALSE	FALSE	FALSE	FALSE	FALSE	FALSE	FALSE	FALSE	FALSE	FALSE	FALSE	FALSE	FALSE	FALSE	FALSE	FALSE	FALSE
CD22-D008223	CD22	D008223	Lymphoma		Preclinical	Preclinical					FALSE	FALSE	unsupported target	oncology	FALSE	FALSE	FALSE	FALSE	FALSE	0				0	FALSE	FALSE	FALSE	FALSE	FALSE	FALSE	FALSE	FALSE	FALSE	FALSE	FALSE	FALSE	FALSE	FALSE	FALSE	FALSE	FALSE	FALSE	FALSE	FALSE	FALSE	FALSE	FALSE	FALSE	FALSE
CD22-D008228	CD22	D008228	Lymphoma, Non-Hodgkin		Phase II	Phase II	TRUE	TRUE			FALSE	FALSE	unsupported target	oncology	FALSE	FALSE	FALSE	FALSE	FALSE	0				0	FALSE	FALSE	FALSE	FALSE	FALSE	FALSE	FALSE	FALSE	FALSE	FALSE	FALSE	FALSE	FALSE	FALSE	FALSE	FALSE	FALSE	FALSE	FALSE	FALSE	FALSE	FALSE	FALSE	FALSE	FALSE
CD22-D009369	CD22	D009369	Neoplasms		Phase II	Phase II	TRUE	TRUE			FALSE	FALSE	unsupported target	oncology	FALSE	FALSE	FALSE	FALSE	FALSE	0				0	FALSE	FALSE	FALSE	FALSE	FALSE	FALSE	FALSE	FALSE	FALSE	FALSE	FALSE	FALSE	FALSE	FALSE	FALSE	FALSE	FALSE	FALSE	FALSE	FALSE	FALSE	FALSE	FALSE	FALSE	FALSE
CD22-D010051	CD22	D010051	Ovarian Neoplasms		Preclinical	Preclinical					FALSE	FALSE	unsupported target	oncology	FALSE	FALSE	FALSE	FALSE	FALSE	0				0	FALSE	FALSE	FALSE	FALSE	FALSE	FALSE	FALSE	FALSE	FALSE	FALSE	FALSE	FALSE	FALSE	FALSE	FALSE	FALSE	FALSE	FALSE	FALSE	FALSE	FALSE	FALSE	FALSE	FALSE	FALSE
CD22-D012859	CD22	D012859	Sjogren's Syndrome		Preclinical	Preclinical					FALSE	FALSE	unsupported target	musculoskeletal, ophthalmology, dermatology, immune	FALSE	FALSE	FALSE	FALSE	FALSE	0				0	FALSE	FALSE	FALSE	FALSE	FALSE	FALSE	FALSE	FALSE	FALSE	FALSE	FALSE	FALSE	FALSE	FALSE	FALSE	FALSE	FALSE	FALSE	FALSE	FALSE	FALSE	FALSE	FALSE	FALSE	FALSE
CD22-D019337	CD22	D019337	Hematologic Neoplasms		Preclinical	Preclinical					FALSE	FALSE	unsupported target	oncology	FALSE	FALSE	FALSE	FALSE	FALSE	0				0	FALSE	FALSE	FALSE	FALSE	FALSE	FALSE	FALSE	FALSE	FALSE	FALSE	FALSE	FALSE	FALSE	FALSE	FALSE	FALSE	FALSE	FALSE	FALSE	FALSE	FALSE	FALSE	FALSE	FALSE	FALSE
CD226-D009369	CD226	D009369	Neoplasms	Phase I		Phase I	TRUE	FALSE			FALSE	FALSE	unsupported target	oncology	FALSE	FALSE	FALSE	FALSE	FALSE	0				0	TRUE	TRUE	FALSE	FALSE	FALSE	FALSE	FALSE	FALSE	FALSE	FALSE	FALSE	FALSE	FALSE	FALSE	FALSE	FALSE	FALSE	FALSE	FALSE	FALSE	FALSE	FALSE	FALSE	FALSE	FALSE
CD24-D009369	CD24	D009369	Neoplasms		Preclinical	Preclinical					FALSE	FALSE	unsupported target	oncology	FALSE	FALSE	FALSE			0				0	FALSE	FALSE	FALSE	FALSE	FALSE	FALSE	FALSE	FALSE	FALSE	FALSE	FALSE	FALSE	FALSE	FALSE	FALSE	FALSE	FALSE	FALSE	FALSE	FALSE	FALSE	FALSE	FALSE	FALSE	FALSE
CD24-D019337	CD24	D019337	Hematologic Neoplasms		Preclinical	Preclinical					FALSE	FALSE	unsupported target	oncology	FALSE	FALSE	FALSE			0				0	FALSE	FALSE	FALSE	FALSE	FALSE	FALSE	FALSE	FALSE	FALSE	FALSE	FALSE	FALSE	FALSE	FALSE	FALSE	FALSE	FALSE	FALSE	FALSE	FALSE	FALSE	FALSE	FALSE	FALSE	FALSE
CD248-D008545	CD248	D008545	Melanoma	Phase II		Phase II	TRUE	TRUE	FALSE		FALSE	FALSE	unsupported target	oncology	FALSE	FALSE		FALSE	FALSE	0				0	FALSE	FALSE	FALSE	FALSE	FALSE	FALSE	FALSE	FALSE	FALSE	FALSE	FALSE	FALSE	FALSE	FALSE	FALSE	FALSE	FALSE	FALSE	FALSE	FALSE	FALSE	FALSE	FALSE	FALSE	FALSE
CD248-D009369	CD248	D009369	Neoplasms		Preclinical	Preclinical					FALSE	FALSE	unsupported target	oncology	FALSE	FALSE		FALSE	FALSE	0				0	FALSE	FALSE	FALSE	FALSE	FALSE	FALSE	FALSE	FALSE	FALSE	FALSE	FALSE	FALSE	FALSE	FALSE	FALSE	FALSE	FALSE	FALSE	FALSE	FALSE	FALSE	FALSE	FALSE	FALSE	FALSE
CD248-D015179	CD248	D015179	Colorectal Neoplasms	Phase II		Phase II	TRUE	TRUE	FALSE		FALSE	FALSE	unsupported target	oncology	FALSE	FALSE		FALSE	FALSE	0				0	FALSE	FALSE	TRUE	FALSE	FALSE	FALSE	FALSE	FALSE	FALSE	FALSE	FALSE	FALSE	FALSE	FALSE	FALSE	FALSE	FALSE	FALSE	FALSE	FALSE	FALSE	FALSE	FALSE	FALSE	FALSE
CD27-D001327	CD27	D001327	Autoimmune Diseases		Preclinical	Preclinical					FALSE	FALSE	unsupported target	immune	FALSE	FALSE	FALSE	FALSE	FALSE	0				0	TRUE	TRUE	FALSE	FALSE	FALSE	FALSE	FALSE	FALSE	FALSE	FALSE	FALSE	FALSE	FALSE	FALSE	FALSE	FALSE	FALSE	FALSE	FALSE	FALSE	FALSE	FALSE	FALSE	FALSE	FALSE
CD27-D001749	CD27	D001749	Urinary Bladder Neoplasms	Phase II		Phase II	TRUE	TRUE	FALSE		FALSE	FALSE	unsupported target	oncology	FALSE	FALSE	FALSE	FALSE	FALSE	0				0	FALSE	FALSE	FALSE	FALSE	FALSE	FALSE	FALSE	FALSE	FALSE	FALSE	FALSE	FALSE	FALSE	FALSE	FALSE	FALSE	FALSE	FALSE	FALSE	FALSE	FALSE	FALSE	FALSE	FALSE	FALSE
CD27-D001943	CD27	D001943	Breast Neoplasms	Phase II		Phase II	TRUE	TRUE	FALSE		FALSE	FALSE	unsupported target	oncology	FALSE	FALSE	FALSE	FALSE	FALSE	0				0	TRUE	TRUE	FALSE	FALSE	FALSE	FALSE	FALSE	FALSE	FALSE	FALSE	FALSE	FALSE	FALSE	FALSE	FALSE	FALSE	FALSE	FALSE	FALSE	FALSE	FALSE	FALSE	FALSE	FALSE	FALSE
CD27-D002289	CD27	D002289	Carcinoma, Non-Small-Cell Lung		Phase II	Phase II	TRUE	TRUE			FALSE	FALSE	unsupported target	oncology	FALSE	FALSE	FALSE	FALSE	FALSE	0				0	FALSE	FALSE	FALSE	FALSE	FALSE	FALSE	FALSE	FALSE	FALSE	FALSE	FALSE	FALSE	FALSE	FALSE	FALSE	FALSE	FALSE	FALSE	FALSE	FALSE	FALSE	FALSE	FALSE	FALSE	FALSE
CD27-D007249	CD27	D007249	Inflammation		Preclinical	Preclinical					FALSE	FALSE	unsupported target	signs/symptoms	FALSE	FALSE	FALSE	FALSE	FALSE	0				0	FALSE	FALSE	FALSE	FALSE	FALSE	FALSE	FALSE	FALSE	FALSE	FALSE	FALSE	FALSE	FALSE	FALSE	FALSE	FALSE	FALSE	FALSE	FALSE	FALSE	FALSE	FALSE	FALSE	FALSE	FALSE
CD27-D007680	CD27	D007680	Kidney Neoplasms	Phase II		Phase II	TRUE	TRUE	FALSE		FALSE	FALSE	unsupported target	oncology	FALSE	FALSE	FALSE	FALSE	FALSE	0				0	FALSE	FALSE	FALSE	FALSE	FALSE	FALSE	FALSE	FALSE	FALSE	FALSE	FALSE	FALSE	FALSE	FALSE	FALSE	FALSE	FALSE	FALSE	FALSE	FALSE	FALSE	FALSE	FALSE	FALSE	FALSE
CD27-D008223	CD27	D008223	Lymphoma	Phase I		Phase I	TRUE	FALSE			FALSE	FALSE	unsupported target	oncology	FALSE	FALSE	FALSE	FALSE	FALSE	0				0	FALSE	FALSE	FALSE	FALSE	FALSE	FALSE	FALSE	FALSE	FALSE	FALSE	FALSE	FALSE	FALSE	FALSE	FALSE	FALSE	FALSE	FALSE	FALSE	FALSE	FALSE	FALSE	FALSE	FALSE	FALSE
CD27-D008545	CD27	D008545	Melanoma	Phase II		Phase II	TRUE	TRUE	FALSE		FALSE	FALSE	unsupported target	oncology	FALSE	FALSE	FALSE	FALSE	FALSE	0				0	FALSE	FALSE	FALSE	FALSE	FALSE	FALSE	FALSE	FALSE	FALSE	FALSE	FALSE	FALSE	FALSE	FALSE	FALSE	FALSE	FALSE	FALSE	FALSE	FALSE	FALSE	FALSE	FALSE	FALSE	FALSE
CD27-D009369	CD27	D009369	Neoplasms		Phase I	Phase I	TRUE				FALSE	FALSE	unsupported target	oncology	FALSE	FALSE	FALSE	FALSE	FALSE	0				0	TRUE	TRUE	FALSE	FALSE	FALSE	FALSE	FALSE	FALSE	FALSE	FALSE	FALSE	FALSE	FALSE	FALSE	FALSE	FALSE	FALSE	FALSE	FALSE	FALSE	FALSE	FALSE	FALSE	FALSE	FALSE
CD27-D010051	CD27	D010051	Ovarian Neoplasms	Phase II		Phase II	TRUE	TRUE	FALSE		FALSE	FALSE	unsupported target	oncology	FALSE	FALSE	FALSE	FALSE	FALSE	0				0	FALSE	FALSE	FALSE	FALSE	FALSE	FALSE	FALSE	FALSE	FALSE	FALSE	FALSE	FALSE	FALSE	FALSE	FALSE	FALSE	FALSE	FALSE	FALSE	FALSE	FALSE	FALSE	FALSE	FALSE	FALSE
CD27-D011471	CD27	D011471	Prostatic Neoplasms	Phase I		Phase I	TRUE	FALSE			FALSE	FALSE	unsupported target	oncology	FALSE	FALSE	FALSE	FALSE	FALSE	0				0	TRUE	TRUE	FALSE	FALSE	FALSE	FALSE	FALSE	FALSE	FALSE	FALSE	FALSE	FALSE	FALSE	FALSE	FALSE	FALSE	FALSE	FALSE	FALSE	FALSE	FALSE	FALSE	FALSE	FALSE	FALSE
CD27-D014565	CD27	D014565	Urogenital Neoplasms	Phase II		Phase II	TRUE	TRUE	FALSE		FALSE	FALSE	unsupported target	oncology	FALSE	FALSE	FALSE	FALSE	FALSE	0				0	TRUE	TRUE	FALSE	FALSE	FALSE	FALSE	FALSE	FALSE	FALSE	FALSE	FALSE	FALSE	FALSE	FALSE	FALSE	FALSE	FALSE	FALSE	FALSE	FALSE	FALSE	FALSE	FALSE	FALSE	FALSE
CD27-D015179	CD27	D015179	Colorectal Neoplasms	Preclinical		Preclinical	FALSE				FALSE	FALSE	unsupported target	oncology	FALSE	FALSE	FALSE	FALSE	FALSE	0				0	FALSE	FALSE	TRUE	FALSE	FALSE	FALSE	FALSE	FALSE	FALSE	FALSE	FALSE	FALSE	FALSE	FALSE	FALSE	FALSE	FALSE	FALSE	FALSE	FALSE	FALSE	FALSE	FALSE	FALSE	FALSE
CD274-D000544	CD274	D000544	Alzheimer Disease		Preclinical	Preclinical					FALSE	FALSE	unsupported target	neurology, psychiatry	FALSE	FALSE	FALSE	FALSE	FALSE	0				0	FALSE	FALSE	FALSE	FALSE	FALSE	FALSE	FALSE	FALSE	FALSE	FALSE	FALSE	FALSE	FALSE	FALSE	FALSE	FALSE	FALSE	FALSE	FALSE	FALSE	FALSE	FALSE	FALSE	FALSE	FALSE
CD274-D001005	CD274	D001005	Anus Neoplasms		Phase I	Phase I	TRUE				FALSE	FALSE	unsupported target	oncology	FALSE	FALSE	FALSE	FALSE	FALSE	0				0	FALSE	FALSE	FALSE	FALSE	FALSE	FALSE	FALSE	FALSE	FALSE	FALSE	FALSE	FALSE	FALSE	FALSE	FALSE	FALSE	FALSE	FALSE	FALSE	FALSE	FALSE	FALSE	FALSE	FALSE	FALSE
CD274-D001172	CD274	D001172	Arthritis, Rheumatoid	Preclinical		Preclinical	FALSE				FALSE	FALSE	unsupported target	musculoskeletal, dermatology, immune	FALSE	FALSE	FALSE	FALSE	FALSE	0				0	FALSE	FALSE	FALSE	FALSE	FALSE	FALSE	FALSE	FALSE	FALSE	FALSE	FALSE	FALSE	FALSE	FALSE	FALSE	FALSE	FALSE	FALSE	FALSE	FALSE	FALSE	FALSE	FALSE	FALSE	FALSE
CD274-D001327	CD274	D001327	Autoimmune Diseases		Phase I	Phase I	TRUE				FALSE	FALSE	unsupported target	immune	FALSE	FALSE	FALSE	FALSE	FALSE	0				0	FALSE	FALSE	FALSE	FALSE	FALSE	FALSE	FALSE	FALSE	FALSE	FALSE	FALSE	FALSE	FALSE	FALSE	FALSE	FALSE	FALSE	FALSE	FALSE	FALSE	FALSE	FALSE	FALSE	FALSE	FALSE
CD274-D001650	CD274	D001650	Bile Duct Neoplasms	Launched	Launched	Launched	TRUE	TRUE	TRUE	TRUE	TRUE	FALSE	unsupported target	oncology	FALSE	FALSE	FALSE	FALSE	FALSE	0				0	FALSE	FALSE	FALSE	FALSE	FALSE	FALSE	FALSE	FALSE	FALSE	FALSE	FALSE	FALSE	FALSE	FALSE	FALSE	FALSE	FALSE	FALSE	FALSE	FALSE	FALSE	FALSE	FALSE	FALSE	FALSE
CD274-D001749	CD274	D001749	Urinary Bladder Neoplasms	Launched	Launched	Launched	TRUE	TRUE	TRUE	TRUE	TRUE	FALSE	unsupported target	oncology	FALSE	FALSE	FALSE	FALSE	FALSE	0				0	FALSE	FALSE	FALSE	FALSE	FALSE	FALSE	FALSE	FALSE	FALSE	FALSE	FALSE	FALSE	FALSE	FALSE	FALSE	FALSE	FALSE	FALSE	FALSE	FALSE	FALSE	FALSE	FALSE	FALSE	FALSE
CD274-D001943	CD274	D001943	Breast Neoplasms	Launched	Launched	Launched	TRUE	TRUE	TRUE	TRUE	TRUE	FALSE	unsupported target	oncology	FALSE	FALSE	FALSE	FALSE	FALSE	0				0	FALSE	FALSE	FALSE	FALSE	FALSE	FALSE	FALSE	FALSE	FALSE	FALSE	FALSE	FALSE	FALSE	FALSE	FALSE	FALSE	FALSE	FALSE	FALSE	FALSE	FALSE	FALSE	FALSE	FALSE	FALSE
CD274-D002289	CD274	D002289	Carcinoma, Non-Small-Cell Lung	Launched	Launched	Launched	TRUE	TRUE	TRUE	TRUE	TRUE	FALSE	unsupported target	oncology	FALSE	FALSE	FALSE	FALSE	FALSE	0				0	FALSE	FALSE	FALSE	FALSE	FALSE	FALSE	FALSE	FALSE	FALSE	FALSE	FALSE	FALSE	FALSE	FALSE	FALSE	FALSE	FALSE	FALSE	FALSE	FALSE	FALSE	FALSE	FALSE	FALSE	FALSE
CD274-D002583	CD274	D002583	Uterine Cervical Neoplasms		Phase III	Phase III	TRUE	TRUE	TRUE		FALSE	FALSE	unsupported target	oncology	FALSE	FALSE	FALSE	FALSE	FALSE	0				0	FALSE	FALSE	FALSE	FALSE	FALSE	FALSE	FALSE	FALSE	FALSE	FALSE	FALSE	FALSE	FALSE	FALSE	FALSE	FALSE	FALSE	FALSE	FALSE	FALSE	FALSE	FALSE	FALSE	FALSE	FALSE
CD274-D003424	CD274	D003424	Crohn Disease	Preclinical		Preclinical	FALSE				FALSE	FALSE	unsupported target	digestive	FALSE	FALSE	FALSE	FALSE	FALSE	0				0	FALSE	FALSE	FALSE	FALSE	FALSE	FALSE	FALSE	FALSE	FALSE	FALSE	FALSE	FALSE	FALSE	FALSE	FALSE	FALSE	FALSE	FALSE	FALSE	FALSE	FALSE	FALSE	FALSE	FALSE	FALSE
CD274-D003922	CD274	D003922	Diabetes Mellitus, Type 1		Preclinical	Preclinical					FALSE	FALSE	unsupported target	metabolic, endocrine, immune	FALSE	FALSE	FALSE	FALSE	FALSE	0				0	FALSE	FALSE	FALSE	FALSE	FALSE	FALSE	FALSE	FALSE	FALSE	FALSE	FALSE	FALSE	FALSE	FALSE	FALSE	FALSE	FALSE	FALSE	FALSE	FALSE	FALSE	FALSE	FALSE	FALSE	FALSE
CD274-D004938	CD274	D004938	Esophageal Neoplasms		Phase III	Phase III	TRUE	TRUE	TRUE		FALSE	FALSE	unsupported target	oncology	FALSE	FALSE	FALSE	FALSE	FALSE	0				0	FALSE	FALSE	FALSE	FALSE	FALSE	FALSE	FALSE	FALSE	FALSE	FALSE	FALSE	FALSE	FALSE	FALSE	FALSE	FALSE	FALSE	FALSE	FALSE	FALSE	FALSE	FALSE	FALSE	FALSE	FALSE
CD274-D005770	CD274	D005770	Gastrointestinal Neoplasms	Preclinical		Preclinical	FALSE				FALSE	FALSE	unsupported target	oncology	FALSE	FALSE	FALSE	FALSE	FALSE	0				0	FALSE	FALSE	FALSE	FALSE	FALSE	FALSE	FALSE	FALSE	FALSE	FALSE	FALSE	FALSE	FALSE	FALSE	FALSE	FALSE	FALSE	FALSE	FALSE	FALSE	FALSE	FALSE	FALSE	FALSE	FALSE
CD274-D006258	CD274	D006258	Head and Neck Neoplasms	Launched	Launched	Launched	TRUE	TRUE	TRUE	TRUE	TRUE	FALSE	unsupported target	oncology	FALSE	FALSE	FALSE	FALSE	FALSE	0				0	FALSE	FALSE	FALSE	FALSE	FALSE	FALSE	FALSE	FALSE	FALSE	FALSE	FALSE	FALSE	FALSE	FALSE	FALSE	FALSE	FALSE	FALSE	FALSE	FALSE	FALSE	FALSE	FALSE	FALSE	FALSE
CD274-D006505	CD274	D006505	Hepatitis		Preclinical	Preclinical					FALSE	FALSE	unsupported target	digestive	FALSE	FALSE	FALSE	FALSE	FALSE	0				0	FALSE	FALSE	FALSE	FALSE	FALSE	FALSE	FALSE	FALSE	FALSE	FALSE	FALSE	FALSE	FALSE	FALSE	FALSE	FALSE	FALSE	FALSE	FALSE	FALSE	FALSE	FALSE	FALSE	FALSE	FALSE
CD274-D006509	CD274	D006509	Hepatitis B		Phase II	Phase II	TRUE	TRUE			FALSE	FALSE	unsupported target	infection, digestive	FALSE	FALSE	FALSE	FALSE	FALSE	0				0	FALSE	FALSE	FALSE	FALSE	FALSE	FALSE	FALSE	FALSE	FALSE	FALSE	FALSE	FALSE	FALSE	FALSE	FALSE	FALSE	FALSE	FALSE	FALSE	FALSE	FALSE	FALSE	FALSE	FALSE	FALSE
CD274-D007249	CD274	D007249	Inflammation	Preclinical		Preclinical	FALSE				FALSE	FALSE	unsupported target	signs/symptoms	FALSE	FALSE	FALSE	FALSE	FALSE	0				0	FALSE	FALSE	FALSE	FALSE	FALSE	FALSE	FALSE	FALSE	FALSE	FALSE	FALSE	FALSE	FALSE	FALSE	FALSE	FALSE	FALSE	FALSE	FALSE	FALSE	FALSE	FALSE	FALSE	FALSE	FALSE
CD274-D007680	CD274	D007680	Kidney Neoplasms	Launched	Launched	Launched	TRUE	TRUE	TRUE	TRUE	TRUE	FALSE	unsupported target	oncology	FALSE	FALSE	FALSE	FALSE	FALSE	0				0	FALSE	FALSE	FALSE	FALSE	FALSE	FALSE	FALSE	FALSE	FALSE	FALSE	FALSE	FALSE	FALSE	FALSE	FALSE	FALSE	FALSE	FALSE	FALSE	FALSE	FALSE	FALSE	FALSE	FALSE	FALSE
CD274-D008113	CD274	D008113	Liver Neoplasms	Launched	Launched	Launched	TRUE	TRUE	TRUE	TRUE	TRUE	FALSE	unsupported target	oncology	FALSE	FALSE	FALSE	FALSE	FALSE	0				0	FALSE	FALSE	FALSE	FALSE	FALSE	FALSE	FALSE	FALSE	FALSE	FALSE	FALSE	FALSE	FALSE	FALSE	FALSE	FALSE	FALSE	FALSE	FALSE	FALSE	FALSE	FALSE	FALSE	FALSE	FALSE
CD274-D008175	CD274	D008175	Lung Neoplasms		Phase I	Phase I	TRUE				FALSE	FALSE	unsupported target	oncology	FALSE	FALSE	FALSE	FALSE	FALSE	0				0	FALSE	FALSE	FALSE	FALSE	FALSE	FALSE	FALSE	FALSE	FALSE	FALSE	FALSE	FALSE	FALSE	FALSE	FALSE	FALSE	FALSE	FALSE	FALSE	FALSE	FALSE	FALSE	FALSE	FALSE	FALSE
CD274-D008180	CD274	D008180	Lupus Erythematosus, Systemic	Preclinical		Preclinical	FALSE				FALSE	FALSE	unsupported target	dermatology, immune	FALSE	FALSE	FALSE	FALSE	FALSE	0				0	FALSE	FALSE	FALSE	FALSE	FALSE	FALSE	FALSE	FALSE	FALSE	FALSE	FALSE	FALSE	FALSE	FALSE	FALSE	FALSE	FALSE	FALSE	FALSE	FALSE	FALSE	FALSE	FALSE	FALSE	FALSE
CD274-D008223	CD274	D008223	Lymphoma		Phase II	Phase II	TRUE	TRUE			FALSE	FALSE	unsupported target	oncology	FALSE	FALSE	FALSE	FALSE	FALSE	0				0	FALSE	FALSE	FALSE	FALSE	FALSE	FALSE	FALSE	FALSE	FALSE	FALSE	FALSE	FALSE	FALSE	FALSE	FALSE	FALSE	FALSE	FALSE	FALSE	FALSE	FALSE	FALSE	FALSE	FALSE	FALSE
CD274-D008228	CD274	D008228	Lymphoma, Non-Hodgkin		Phase II	Phase II	TRUE	TRUE			FALSE	FALSE	unsupported target	oncology	FALSE	FALSE	FALSE	FALSE	FALSE	0				0	FALSE	FALSE	FALSE	FALSE	FALSE	FALSE	FALSE	FALSE	FALSE	FALSE	FALSE	FALSE	FALSE	FALSE	FALSE	FALSE	FALSE	FALSE	FALSE	FALSE	FALSE	FALSE	FALSE	FALSE	FALSE
CD274-D008545	CD274	D008545	Melanoma	Launched	Launched	Launched	TRUE	TRUE	TRUE	TRUE	TRUE	FALSE	unsupported target	oncology	FALSE	FALSE	FALSE	FALSE	FALSE	0				0	FALSE	FALSE	FALSE	FALSE	FALSE	FALSE	FALSE	FALSE	FALSE	FALSE	FALSE	FALSE	FALSE	FALSE	FALSE	FALSE	FALSE	FALSE	FALSE	FALSE	FALSE	FALSE	FALSE	FALSE	FALSE
CD274-D009062	CD274	D009062	Mouth Neoplasms	Phase II		Phase II	TRUE	TRUE	FALSE		FALSE	FALSE	unsupported target	oncology	FALSE	FALSE	FALSE	FALSE	FALSE	0				0	FALSE	FALSE	FALSE	FALSE	FALSE	FALSE	FALSE	FALSE	FALSE	FALSE	FALSE	FALSE	FALSE	FALSE	FALSE	FALSE	FALSE	FALSE	FALSE	FALSE	FALSE	FALSE	FALSE	FALSE	FALSE
CD274-D009103	CD274	D009103	Multiple Sclerosis		Preclinical	Preclinical					FALSE	FALSE	unsupported target	neurology, immune	FALSE	FALSE	FALSE	FALSE	FALSE	0				0	FALSE	FALSE	FALSE	FALSE	FALSE	FALSE	FALSE	FALSE	FALSE	FALSE	FALSE	FALSE	FALSE	FALSE	FALSE	FALSE	FALSE	FALSE	FALSE	FALSE	FALSE	FALSE	FALSE	FALSE	FALSE
CD274-D009303	CD274	D009303	Nasopharyngeal Neoplasms		Phase II	Phase II	TRUE	TRUE			FALSE	FALSE	unsupported target	oncology	FALSE	FALSE	FALSE	FALSE	FALSE	0				0	FALSE	FALSE	FALSE	FALSE	FALSE	FALSE	FALSE	FALSE	FALSE	FALSE	FALSE	FALSE	FALSE	FALSE	FALSE	FALSE	FALSE	FALSE	FALSE	FALSE	FALSE	FALSE	FALSE	FALSE	FALSE
CD274-D009369	CD274	D009369	Neoplasms	Launched	Launched	Launched	TRUE	TRUE	TRUE	TRUE	TRUE	FALSE	unsupported target	oncology	FALSE	FALSE	FALSE	FALSE	FALSE	0				0	FALSE	FALSE	FALSE	FALSE	FALSE	FALSE	FALSE	FALSE	FALSE	FALSE	FALSE	FALSE	FALSE	FALSE	FALSE	FALSE	FALSE	FALSE	FALSE	FALSE	FALSE	FALSE	FALSE	FALSE	FALSE
CD274-D010051	CD274	D010051	Ovarian Neoplasms		Phase III	Phase III	TRUE	TRUE	TRUE		FALSE	FALSE	unsupported target	oncology	FALSE	FALSE	FALSE	FALSE	FALSE	0				0	FALSE	FALSE	FALSE	FALSE	FALSE	FALSE	FALSE	FALSE	FALSE	FALSE	FALSE	FALSE	FALSE	FALSE	FALSE	FALSE	FALSE	FALSE	FALSE	FALSE	FALSE	FALSE	FALSE	FALSE	FALSE
CD274-D010190	CD274	D010190	Pancreatic Neoplasms		Phase III	Phase III	TRUE	TRUE	TRUE		FALSE	FALSE	unsupported target	oncology	FALSE	FALSE	FALSE	FALSE	FALSE	0				0	FALSE	FALSE	FALSE	FALSE	FALSE	FALSE	FALSE	FALSE	FALSE	FALSE	FALSE	FALSE	FALSE	FALSE	FALSE	FALSE	FALSE	FALSE	FALSE	FALSE	FALSE	FALSE	FALSE	FALSE	FALSE
CD274-D010412	CD274	D010412	Penile Neoplasms		Phase II	Phase II	TRUE	TRUE			FALSE	FALSE	unsupported target	oncology	FALSE	FALSE	FALSE	FALSE	FALSE	0				0	FALSE	FALSE	FALSE	FALSE	FALSE	FALSE	FALSE	FALSE	FALSE	FALSE	FALSE	FALSE	FALSE	FALSE	FALSE	FALSE	FALSE	FALSE	FALSE	FALSE	FALSE	FALSE	FALSE	FALSE	FALSE
CD274-D010534	CD274	D010534	Peritoneal Neoplasms		Phase III	Phase III	TRUE	TRUE	TRUE		FALSE	FALSE	unsupported target	oncology	FALSE	FALSE	FALSE	FALSE	FALSE	0				0	FALSE	FALSE	FALSE	FALSE	FALSE	FALSE	FALSE	FALSE	FALSE	FALSE	FALSE	FALSE	FALSE	FALSE	FALSE	FALSE	FALSE	FALSE	FALSE	FALSE	FALSE	FALSE	FALSE	FALSE	FALSE
CD274-D011471	CD274	D011471	Prostatic Neoplasms		Phase III	Phase III	TRUE	TRUE	TRUE		FALSE	FALSE	unsupported target	oncology	FALSE	FALSE	FALSE	FALSE	FALSE	0				0	FALSE	FALSE	FALSE	FALSE	FALSE	FALSE	FALSE	FALSE	FALSE	FALSE	FALSE	FALSE	FALSE	FALSE	FALSE	FALSE	FALSE	FALSE	FALSE	FALSE	FALSE	FALSE	FALSE	FALSE	FALSE
CD274-D011565	CD274	D011565	Psoriasis	Preclinical		Preclinical	FALSE				FALSE	FALSE	unsupported target	dermatology	FALSE	FALSE	FALSE	FALSE	FALSE	0				0	FALSE	FALSE	FALSE	FALSE	FALSE	FALSE	FALSE	FALSE	FALSE	FALSE	FALSE	FALSE	FALSE	FALSE	FALSE	FALSE	FALSE	FALSE	FALSE	FALSE	FALSE	FALSE	FALSE	FALSE	FALSE
CD274-D012859	CD274	D012859	Sjogren's Syndrome	Preclinical		Preclinical	FALSE				FALSE	FALSE	unsupported target	musculoskeletal, ophthalmology, dermatology, immune	FALSE	FALSE	FALSE	FALSE	FALSE	0				0	FALSE	FALSE	FALSE	FALSE	FALSE	FALSE	FALSE	FALSE	FALSE	FALSE	FALSE	FALSE	FALSE	FALSE	FALSE	FALSE	FALSE	FALSE	FALSE	FALSE	FALSE	FALSE	FALSE	FALSE	FALSE
CD274-D013274	CD274	D013274	Stomach Neoplasms	Launched	Launched	Launched	TRUE	TRUE	TRUE	TRUE	TRUE	FALSE	unsupported target	oncology	FALSE	FALSE	FALSE	FALSE	FALSE	0				0	FALSE	FALSE	FALSE	FALSE	FALSE	FALSE	FALSE	FALSE	FALSE	FALSE	FALSE	FALSE	FALSE	FALSE	FALSE	FALSE	FALSE	FALSE	FALSE	FALSE	FALSE	FALSE	FALSE	FALSE	FALSE
CD274-D013964	CD274	D013964	Thyroid Neoplasms	Phase I		Phase I	TRUE	FALSE			FALSE	FALSE	unsupported target	oncology	FALSE	FALSE	FALSE	FALSE	FALSE	0				0	FALSE	FALSE	FALSE	FALSE	FALSE	FALSE	FALSE	FALSE	FALSE	FALSE	FALSE	FALSE	FALSE	FALSE	FALSE	FALSE	FALSE	FALSE	FALSE	FALSE	FALSE	FALSE	FALSE	FALSE	FALSE
CD274-D014523	CD274	D014523	Urethral Neoplasms		Phase III	Phase III	TRUE	TRUE	TRUE		FALSE	FALSE	unsupported target	oncology	FALSE	FALSE	FALSE	FALSE	FALSE	0				0	FALSE	FALSE	FALSE	FALSE	FALSE	FALSE	FALSE	FALSE	FALSE	FALSE	FALSE	FALSE	FALSE	FALSE	FALSE	FALSE	FALSE	FALSE	FALSE	FALSE	FALSE	FALSE	FALSE	FALSE	FALSE
CD274-D014625	CD274	D014625	Vaginal Neoplasms		Phase I	Phase I	TRUE				FALSE	FALSE	unsupported target	oncology	FALSE	FALSE	FALSE	FALSE	FALSE	0				0	FALSE	FALSE	FALSE	FALSE	FALSE	FALSE	FALSE	FALSE	FALSE	FALSE	FALSE	FALSE	FALSE	FALSE	FALSE	FALSE	FALSE	FALSE	FALSE	FALSE	FALSE	FALSE	FALSE	FALSE	FALSE
CD274-D014652	CD274	D014652	Vascular Diseases		Preclinical	Preclinical					FALSE	FALSE	unsupported target	cardiovascular	FALSE	FALSE	FALSE	FALSE	FALSE	0				0	FALSE	FALSE	FALSE	FALSE	FALSE	FALSE	FALSE	FALSE	FALSE	FALSE	FALSE	FALSE	FALSE	FALSE	FALSE	FALSE	FALSE	FALSE	FALSE	FALSE	FALSE	FALSE	FALSE	FALSE	FALSE
CD274-D014777	CD274	D014777	Virus Diseases		Preclinical	Preclinical					FALSE	FALSE	unsupported target	infection	FALSE	FALSE	FALSE	FALSE	FALSE	0				0	TRUE	TRUE	FALSE	FALSE	FALSE	FALSE	FALSE	FALSE	FALSE	FALSE	FALSE	FALSE	FALSE	FALSE	FALSE	FALSE	FALSE	FALSE	FALSE	FALSE	FALSE	FALSE	FALSE	FALSE	FALSE
CD274-D015179	CD274	D015179	Colorectal Neoplasms	Launched	Launched	Launched	TRUE	TRUE	TRUE	TRUE	TRUE	FALSE	unsupported target	oncology	FALSE	FALSE	FALSE	FALSE	FALSE	0				0	FALSE	FALSE	FALSE	FALSE	FALSE	FALSE	FALSE	FALSE	FALSE	FALSE	FALSE	FALSE	FALSE	FALSE	FALSE	FALSE	FALSE	FALSE	FALSE	FALSE	FALSE	FALSE	FALSE	FALSE	FALSE
CD274-D015212	CD274	D015212	Inflammatory Bowel Diseases	Preclinical		Preclinical	FALSE				FALSE	FALSE	unsupported target	digestive	FALSE	FALSE	FALSE	FALSE	FALSE	0				0	FALSE	FALSE	FALSE	FALSE	FALSE	FALSE	FALSE	FALSE	FALSE	FALSE	FALSE	FALSE	FALSE	FALSE	FALSE	FALSE	FALSE	FALSE	FALSE	FALSE	FALSE	FALSE	FALSE	FALSE	FALSE
CD274-D015464	CD274	D015464	Leukemia, Myelogenous, Chronic, BCR-ABL Positive	Phase I		Phase I	TRUE	FALSE			FALSE	FALSE	unsupported target	oncology	FALSE	FALSE	FALSE	FALSE	FALSE	0				0	FALSE	FALSE	FALSE	FALSE	FALSE	FALSE	FALSE	FALSE	FALSE	FALSE	FALSE	FALSE	FALSE	FALSE	FALSE	FALSE	FALSE	FALSE	FALSE	FALSE	FALSE	FALSE	FALSE	FALSE	FALSE
CD274-D016889	CD274	D016889	Endometrial Neoplasms		Phase III	Phase III	TRUE	TRUE	TRUE		FALSE	FALSE	unsupported target	oncology	FALSE	FALSE	FALSE	FALSE	FALSE	0				0	FALSE	FALSE	FALSE	FALSE	FALSE	FALSE	FALSE	FALSE	FALSE	FALSE	FALSE	FALSE	FALSE	FALSE	FALSE	FALSE	FALSE	FALSE	FALSE	FALSE	FALSE	FALSE	FALSE	FALSE	FALSE
CD274-D018295	CD274	D018295	Neoplasms, Basal Cell		Phase II	Phase II	TRUE	TRUE			FALSE	FALSE	unsupported target	oncology	FALSE	FALSE	FALSE	FALSE	FALSE	0				0	FALSE	FALSE	FALSE	FALSE	FALSE	FALSE	FALSE	FALSE	FALSE	FALSE	FALSE	FALSE	FALSE	FALSE	FALSE	FALSE	FALSE	FALSE	FALSE	FALSE	FALSE	FALSE	FALSE	FALSE	FALSE
CD274-D018307	CD274	D018307	Neoplasms, Squamous Cell		Phase III	Phase III	TRUE	TRUE	TRUE		FALSE	FALSE	unsupported target	oncology	FALSE	FALSE	FALSE	FALSE	FALSE	0				0	FALSE	FALSE	FALSE	FALSE	FALSE	FALSE	FALSE	FALSE	FALSE	FALSE	FALSE	FALSE	FALSE	FALSE	FALSE	FALSE	FALSE	FALSE	FALSE	FALSE	FALSE	FALSE	FALSE	FALSE	FALSE
CD274-D018805	CD274	D018805	Sepsis	Phase I		Phase I	TRUE	FALSE			FALSE	FALSE	unsupported target	infection, signs/symptoms	FALSE	FALSE	FALSE	FALSE	FALSE	0				0	FALSE	FALSE	FALSE	FALSE	FALSE	FALSE	FALSE	FALSE	FALSE	FALSE	FALSE	FALSE	FALSE	FALSE	FALSE	FALSE	FALSE	FALSE	FALSE	FALSE	FALSE	FALSE	FALSE	FALSE	FALSE
CD274-D019337	CD274	D019337	Hematologic Neoplasms		Phase I	Phase I	TRUE				FALSE	FALSE	unsupported target	oncology	FALSE	FALSE	FALSE	FALSE	FALSE	0				0	FALSE	FALSE	FALSE	FALSE	FALSE	FALSE	FALSE	FALSE	FALSE	FALSE	FALSE	FALSE	FALSE	FALSE	FALSE	FALSE	FALSE	FALSE	FALSE	FALSE	FALSE	FALSE	FALSE	FALSE	FALSE
CD274-D055752	CD274	D055752	Small Cell Lung Carcinoma	Launched	Launched	Launched	TRUE	TRUE	TRUE	TRUE	TRUE	FALSE	unsupported target	oncology	FALSE	FALSE	FALSE	FALSE	FALSE	0				0	FALSE	FALSE	FALSE	FALSE	FALSE	FALSE	FALSE	FALSE	FALSE	FALSE	FALSE	FALSE	FALSE	FALSE	FALSE	FALSE	FALSE	FALSE	FALSE	FALSE	FALSE	FALSE	FALSE	FALSE	FALSE
CD276-D001749	CD276	D001749	Urinary Bladder Neoplasms		Phase I	Phase I	TRUE				FALSE	FALSE	unsupported target	oncology	FALSE	FALSE	FALSE	FALSE	FALSE	0				0	FALSE	FALSE	FALSE	FALSE	FALSE	FALSE	FALSE	FALSE	FALSE	FALSE	FALSE	FALSE	FALSE	FALSE	FALSE	FALSE	FALSE	FALSE	FALSE	FALSE	FALSE	FALSE	FALSE	FALSE	FALSE
CD276-D001943	CD276	D001943	Breast Neoplasms		Phase II	Phase II	TRUE	TRUE			FALSE	FALSE	unsupported target	oncology	FALSE	FALSE	FALSE	FALSE	FALSE	0				0	FALSE	FALSE	FALSE	FALSE	FALSE	FALSE	FALSE	FALSE	FALSE	FALSE	FALSE	FALSE	FALSE	FALSE	FALSE	FALSE	FALSE	FALSE	FALSE	FALSE	FALSE	FALSE	FALSE	FALSE	FALSE
CD276-D002289	CD276	D002289	Carcinoma, Non-Small-Cell Lung		Phase II	Phase II	TRUE	TRUE			FALSE	FALSE	unsupported target	oncology	FALSE	FALSE	FALSE	FALSE	FALSE	0				0	FALSE	FALSE	FALSE	FALSE	FALSE	FALSE	FALSE	FALSE	FALSE	FALSE	FALSE	FALSE	FALSE	FALSE	FALSE	FALSE	FALSE	FALSE	FALSE	FALSE	FALSE	FALSE	FALSE	FALSE	FALSE
CD276-D004938	CD276	D004938	Esophageal Neoplasms		Phase II	Phase II	TRUE	TRUE			FALSE	FALSE	unsupported target	oncology	FALSE	FALSE	FALSE	FALSE	FALSE	0				0	FALSE	FALSE	FALSE	FALSE	FALSE	FALSE	FALSE	FALSE	FALSE	FALSE	FALSE	FALSE	FALSE	FALSE	FALSE	FALSE	FALSE	FALSE	FALSE	FALSE	FALSE	FALSE	FALSE	FALSE	FALSE
CD276-D006258	CD276	D006258	Head and Neck Neoplasms		Phase II	Phase II	TRUE	TRUE			FALSE	FALSE	unsupported target	oncology	FALSE	FALSE	FALSE	FALSE	FALSE	0				0	FALSE	FALSE	FALSE	FALSE	FALSE	FALSE	FALSE	FALSE	FALSE	FALSE	FALSE	FALSE	FALSE	FALSE	FALSE	FALSE	FALSE	FALSE	FALSE	FALSE	FALSE	FALSE	FALSE	FALSE	FALSE
CD276-D008545	CD276	D008545	Melanoma		Phase II	Phase II	TRUE	TRUE			FALSE	FALSE	unsupported target	oncology	FALSE	FALSE	FALSE	FALSE	FALSE	0				0	FALSE	FALSE	FALSE	FALSE	FALSE	FALSE	FALSE	FALSE	FALSE	FALSE	FALSE	FALSE	FALSE	FALSE	FALSE	FALSE	FALSE	FALSE	FALSE	FALSE	FALSE	FALSE	FALSE	FALSE	FALSE
CD276-D009369	CD276	D009369	Neoplasms		Phase II	Phase II	TRUE	TRUE			FALSE	FALSE	unsupported target	oncology	FALSE	FALSE	FALSE	FALSE	FALSE	0				0	FALSE	FALSE	FALSE	FALSE	FALSE	FALSE	FALSE	FALSE	FALSE	FALSE	FALSE	FALSE	FALSE	FALSE	FALSE	FALSE	FALSE	FALSE	FALSE	FALSE	FALSE	FALSE	FALSE	FALSE	FALSE
CD276-D010051	CD276	D010051	Ovarian Neoplasms	Preclinical		Preclinical	FALSE				FALSE	FALSE	unsupported target	oncology	FALSE	FALSE	FALSE	FALSE	FALSE	0				0	FALSE	FALSE	FALSE	FALSE	FALSE	FALSE	FALSE	FALSE	FALSE	FALSE	FALSE	FALSE	FALSE	FALSE	FALSE	FALSE	FALSE	FALSE	FALSE	FALSE	FALSE	FALSE	FALSE	FALSE	FALSE
CD276-D010190	CD276	D010190	Pancreatic Neoplasms		Preclinical	Preclinical					FALSE	FALSE	unsupported target	oncology	FALSE	FALSE	FALSE	FALSE	FALSE	0				0	FALSE	FALSE	FALSE	FALSE	FALSE	FALSE	FALSE	FALSE	FALSE	FALSE	FALSE	FALSE	FALSE	FALSE	FALSE	FALSE	FALSE	FALSE	FALSE	FALSE	FALSE	FALSE	FALSE	FALSE	FALSE
CD276-D011471	CD276	D011471	Prostatic Neoplasms		Phase II	Phase II	TRUE	TRUE			FALSE	FALSE	unsupported target	oncology	FALSE	FALSE	FALSE	FALSE	FALSE	0				0	FALSE	FALSE	FALSE	FALSE	FALSE	FALSE	FALSE	FALSE	FALSE	FALSE	FALSE	FALSE	FALSE	FALSE	FALSE	FALSE	FALSE	FALSE	FALSE	FALSE	FALSE	FALSE	FALSE	FALSE	FALSE
CD276-D018307	CD276	D018307	Neoplasms, Squamous Cell		Phase II	Phase II	TRUE	TRUE			FALSE	FALSE	unsupported target	oncology	FALSE	FALSE	FALSE	FALSE	FALSE	0				0	FALSE	FALSE	FALSE	FALSE	FALSE	FALSE	FALSE	FALSE	FALSE	FALSE	FALSE	FALSE	FALSE	FALSE	FALSE	FALSE	FALSE	FALSE	FALSE	FALSE	FALSE	FALSE	FALSE	FALSE	FALSE
CD276-D019337	CD276	D019337	Hematologic Neoplasms		Phase I	Phase I	TRUE				FALSE	FALSE	unsupported target	oncology	FALSE	FALSE	FALSE	FALSE	FALSE	0				0	FALSE	FALSE	FALSE	FALSE	FALSE	FALSE	FALSE	FALSE	FALSE	FALSE	FALSE	FALSE	FALSE	FALSE	FALSE	FALSE	FALSE	FALSE	FALSE	FALSE	FALSE	FALSE	FALSE	FALSE	FALSE
CD276-D055752	CD276	D055752	Small Cell Lung Carcinoma		Phase II	Phase II	TRUE	TRUE			FALSE	FALSE	unsupported target	oncology	FALSE	FALSE	FALSE	FALSE	FALSE	0				0	FALSE	FALSE	FALSE	FALSE	FALSE	FALSE	FALSE	FALSE	FALSE	FALSE	FALSE	FALSE	FALSE	FALSE	FALSE	FALSE	FALSE	FALSE	FALSE	FALSE	FALSE	FALSE	FALSE	FALSE	FALSE
CD28-D000086382	CD28	D000086382	COVID-19		Phase II	Phase II	TRUE	TRUE			FALSE	FALSE	unsupported target	infection, respiratory	FALSE	FALSE	FALSE	FALSE	FALSE	0				0	FALSE	FALSE	FALSE	FALSE	FALSE	FALSE	FALSE	FALSE	FALSE	FALSE	FALSE	FALSE	FALSE	FALSE	FALSE	FALSE	FALSE	FALSE	FALSE	FALSE	FALSE	FALSE	FALSE	FALSE	FALSE
CD28-D001172	CD28	D001172	Arthritis, Rheumatoid		Phase II	Phase II	TRUE	TRUE			FALSE	TRUE	genetically supported target	musculoskeletal, dermatology, immune	TRUE	FALSE	FALSE	TRUE	FALSE	1	ebi-a-GCST90018910	Rheumatoid arthritis	Blood cell	1	FALSE	TRUE	FALSE	FALSE	TRUE	FALSE	FALSE	FALSE	FALSE	FALSE	FALSE	FALSE	FALSE	FALSE	FALSE	FALSE	FALSE	FALSE	FALSE	FALSE	FALSE	FALSE	FALSE	FALSE	FALSE
CD28-D001327	CD28	D001327	Autoimmune Diseases		Phase I	Phase I	TRUE				FALSE	TRUE	genetically supported target	immune	TRUE	FALSE	FALSE	TRUE	FALSE	1	ebi-a-GCST90029015	Autoimmune traits	Blood cell	1	TRUE	TRUE	FALSE	FALSE	TRUE	FALSE	FALSE	FALSE	FALSE	FALSE	FALSE	FALSE	FALSE	FALSE	FALSE	FALSE	FALSE	FALSE	FALSE	FALSE	FALSE	FALSE	FALSE	FALSE	FALSE
CD28-D001943	CD28	D001943	Breast Neoplasms	Phase II		Phase II	TRUE	TRUE	FALSE		FALSE	FALSE	unsupported target	oncology	FALSE	FALSE	FALSE	FALSE	FALSE	0				0	TRUE	TRUE	FALSE	FALSE	FALSE	FALSE	FALSE	FALSE	FALSE	FALSE	FALSE	FALSE	FALSE	FALSE	FALSE	FALSE	FALSE	FALSE	FALSE	FALSE	FALSE	FALSE	FALSE	FALSE	FALSE
CD28-D002289	CD28	D002289	Carcinoma, Non-Small-Cell Lung	Phase II		Phase II	TRUE	TRUE	FALSE		FALSE	FALSE	unsupported target	oncology	FALSE	FALSE	FALSE	FALSE	FALSE	0				0	FALSE	FALSE	FALSE	FALSE	FALSE	FALSE	FALSE	FALSE	FALSE	FALSE	FALSE	FALSE	FALSE	FALSE	FALSE	FALSE	FALSE	FALSE	FALSE	FALSE	FALSE	FALSE	FALSE	FALSE	FALSE
CD28-D003922	CD28	D003922	Diabetes Mellitus, Type 1	Preclinical		Preclinical	FALSE				FALSE	FALSE	unsupported target	metabolic, endocrine, immune	FALSE	FALSE	FALSE	FALSE	FALSE	0				0	FALSE	FALSE	FALSE	FALSE	FALSE	FALSE	FALSE	FALSE	FALSE	FALSE	FALSE	FALSE	FALSE	FALSE	FALSE	FALSE	FALSE	FALSE	FALSE	FALSE	FALSE	FALSE	FALSE	FALSE	FALSE
CD28-D004938	CD28	D004938	Esophageal Neoplasms	Preclinical		Preclinical	FALSE				FALSE	FALSE	unsupported target	oncology	FALSE	FALSE	FALSE	FALSE	FALSE	0				0	FALSE	FALSE	FALSE	FALSE	FALSE	FALSE	FALSE	FALSE	FALSE	FALSE	FALSE	FALSE	FALSE	FALSE	FALSE	FALSE	FALSE	FALSE	FALSE	FALSE	FALSE	FALSE	FALSE	FALSE	FALSE
CD28-D006258	CD28	D006258	Head and Neck Neoplasms	Phase II		Phase II	TRUE	TRUE	FALSE		FALSE	FALSE	unsupported target	oncology	FALSE	FALSE	FALSE	FALSE	FALSE	0				0	FALSE	FALSE	FALSE	FALSE	FALSE	FALSE	FALSE	FALSE	FALSE	FALSE	FALSE	FALSE	FALSE	FALSE	FALSE	FALSE	FALSE	FALSE	FALSE	FALSE	FALSE	FALSE	FALSE	FALSE	FALSE
CD28-D006980	CD28	D006980	Hyperthyroidism		Preclinical	Preclinical					FALSE	FALSE	unsupported target	endocrine	FALSE	FALSE	FALSE	FALSE	FALSE	0				0	FALSE	FALSE	FALSE	FALSE	FALSE	FALSE	FALSE	FALSE	FALSE	FALSE	FALSE	FALSE	FALSE	FALSE	FALSE	FALSE	FALSE	FALSE	FALSE	FALSE	FALSE	FALSE	FALSE	FALSE	FALSE
CD28-D007239	CD28	D007239	Infections	Preclinical		Preclinical	FALSE				FALSE	FALSE	unsupported target	infection	FALSE	FALSE	FALSE	FALSE	FALSE	0				0	FALSE	FALSE	FALSE	FALSE	FALSE	FALSE	FALSE	FALSE	FALSE	FALSE	FALSE	FALSE	FALSE	FALSE	FALSE	FALSE	FALSE	FALSE	FALSE	FALSE	FALSE	FALSE	FALSE	FALSE	FALSE
CD28-D008113	CD28	D008113	Liver Neoplasms	Phase I		Phase I	TRUE	FALSE			FALSE	FALSE	unsupported target	oncology	FALSE	FALSE	FALSE	FALSE	FALSE	0				0	FALSE	FALSE	FALSE	FALSE	FALSE	FALSE	FALSE	FALSE	FALSE	FALSE	FALSE	FALSE	FALSE	FALSE	FALSE	FALSE	FALSE	FALSE	FALSE	FALSE	FALSE	FALSE	FALSE	FALSE	FALSE
CD28-D008180	CD28	D008180	Lupus Erythematosus, Systemic		Phase II	Phase II	TRUE	TRUE			FALSE	FALSE	unsupported target	dermatology, immune	FALSE	FALSE	FALSE	FALSE	FALSE	0				0	FALSE	FALSE	FALSE	FALSE	FALSE	FALSE	FALSE	FALSE	FALSE	FALSE	FALSE	FALSE	FALSE	FALSE	FALSE	FALSE	FALSE	FALSE	FALSE	FALSE	FALSE	FALSE	FALSE	FALSE	FALSE
CD28-D008223	CD28	D008223	Lymphoma		Phase I	Phase I	TRUE				FALSE	FALSE	unsupported target	oncology	FALSE	FALSE	FALSE	FALSE	FALSE	0				0	FALSE	FALSE	FALSE	FALSE	FALSE	FALSE	FALSE	FALSE	FALSE	FALSE	FALSE	FALSE	FALSE	FALSE	FALSE	FALSE	FALSE	FALSE	FALSE	FALSE	FALSE	FALSE	FALSE	FALSE	FALSE
CD28-D008228	CD28	D008228	Lymphoma, Non-Hodgkin		Phase I	Phase I	TRUE				FALSE	FALSE	unsupported target	oncology	FALSE	FALSE	FALSE	FALSE	FALSE	0				0	FALSE	FALSE	FALSE	FALSE	FALSE	FALSE	FALSE	FALSE	FALSE	FALSE	FALSE	FALSE	FALSE	FALSE	FALSE	FALSE	FALSE	FALSE	FALSE	FALSE	FALSE	FALSE	FALSE	FALSE	FALSE
CD28-D008545	CD28	D008545	Melanoma	Phase II		Phase II	TRUE	TRUE	FALSE		FALSE	FALSE	unsupported target	oncology	FALSE	FALSE	FALSE	FALSE	FALSE	0				0	FALSE	FALSE	FALSE	FALSE	FALSE	FALSE	FALSE	FALSE	FALSE	FALSE	FALSE	FALSE	FALSE	FALSE	FALSE	FALSE	FALSE	FALSE	FALSE	FALSE	FALSE	FALSE	FALSE	FALSE	FALSE
CD28-D009369	CD28	D009369	Neoplasms		Phase II	Phase II	TRUE	TRUE			FALSE	FALSE	unsupported target	oncology	FALSE	FALSE	FALSE	FALSE	FALSE	0				0	TRUE	TRUE	FALSE	FALSE	FALSE	FALSE	FALSE	FALSE	FALSE	FALSE	FALSE	FALSE	FALSE	FALSE	FALSE	FALSE	FALSE	FALSE	FALSE	FALSE	FALSE	FALSE	FALSE	FALSE	FALSE
CD28-D010051	CD28	D010051	Ovarian Neoplasms		Phase II	Phase II	TRUE	TRUE			FALSE	FALSE	unsupported target	oncology	FALSE	FALSE	FALSE	FALSE	FALSE	0				0	FALSE	FALSE	FALSE	FALSE	FALSE	FALSE	FALSE	FALSE	FALSE	FALSE	FALSE	FALSE	FALSE	FALSE	FALSE	FALSE	FALSE	FALSE	FALSE	FALSE	FALSE	FALSE	FALSE	FALSE	FALSE
CD28-D010190	CD28	D010190	Pancreatic Neoplasms	Phase II		Phase II	TRUE	TRUE	FALSE		FALSE	FALSE	unsupported target	oncology	FALSE	FALSE	FALSE	FALSE	FALSE	0				0	FALSE	FALSE	FALSE	FALSE	FALSE	FALSE	FALSE	FALSE	FALSE	FALSE	FALSE	FALSE	FALSE	FALSE	FALSE	FALSE	FALSE	FALSE	FALSE	FALSE	FALSE	FALSE	FALSE	FALSE	FALSE
CD28-D010195	CD28	D010195	Pancreatitis	Phase I		Phase I	TRUE	FALSE			FALSE	FALSE	unsupported target	digestive	FALSE	FALSE	FALSE	FALSE	FALSE	0				0	FALSE	FALSE	FALSE	FALSE	FALSE	FALSE	FALSE	FALSE	FALSE	FALSE	FALSE	FALSE	FALSE	FALSE	FALSE	FALSE	FALSE	FALSE	FALSE	FALSE	FALSE	FALSE	FALSE	FALSE	FALSE
CD28-D011471	CD28	D011471	Prostatic Neoplasms		Phase II	Phase II	TRUE	TRUE			FALSE	FALSE	unsupported target	oncology	FALSE	FALSE	FALSE	FALSE	FALSE	0				0	TRUE	TRUE	FALSE	FALSE	FALSE	FALSE	FALSE	FALSE	FALSE	FALSE	FALSE	FALSE	FALSE	FALSE	FALSE	FALSE	FALSE	FALSE	FALSE	FALSE	FALSE	FALSE	FALSE	FALSE	FALSE
CD28-D011565	CD28	D011565	Psoriasis	Phase II		Phase II	TRUE	TRUE	FALSE		FALSE	TRUE	genetically supported target	dermatology	FALSE	FALSE	FALSE	FALSE	FALSE	0				0	FALSE	FALSE	FALSE	FALSE	FALSE	FALSE	FALSE	FALSE	FALSE	FALSE	FALSE	FALSE	FALSE	FALSE	FALSE	FALSE	FALSE	FALSE	FALSE	FALSE	FALSE	FALSE	FALSE	FALSE	FALSE
CD28-D012859	CD28	D012859	Sjogren's Syndrome	Phase I		Phase I	TRUE	FALSE			FALSE	TRUE	genetically supported target	musculoskeletal, ophthalmology, dermatology, immune	TRUE	FALSE	FALSE	TRUE	FALSE	1	ebi-a-GCST90018910	Rheumatoid arthritis	Blood cell	1	FALSE	TRUE	FALSE	FALSE	TRUE	FALSE	FALSE	FALSE	FALSE	FALSE	FALSE	FALSE	FALSE	FALSE	FALSE	FALSE	FALSE	FALSE	FALSE	FALSE	FALSE	FALSE	FALSE	FALSE	FALSE
CD28-D012874	CD28	D012874	Skin Diseases, Infectious	Launched	Launched	Launched	TRUE	TRUE	TRUE	TRUE	TRUE	FALSE	unsupported target	infection, dermatology	FALSE	FALSE	FALSE	FALSE	FALSE	0				0	FALSE	FALSE	FALSE	FALSE	FALSE	FALSE	FALSE	FALSE	FALSE	FALSE	FALSE	FALSE	FALSE	FALSE	FALSE	FALSE	FALSE	FALSE	FALSE	FALSE	FALSE	FALSE	FALSE	FALSE	FALSE
CD28-D013274	CD28	D013274	Stomach Neoplasms	Preclinical		Preclinical	FALSE				FALSE	FALSE	unsupported target	oncology	FALSE	FALSE	FALSE	FALSE	FALSE	0				0	FALSE	FALSE	FALSE	FALSE	FALSE	FALSE	FALSE	FALSE	FALSE	FALSE	FALSE	FALSE	FALSE	FALSE	FALSE	FALSE	FALSE	FALSE	FALSE	FALSE	FALSE	FALSE	FALSE	FALSE	FALSE
CD28-D014605	CD28	D014605	Uveitis	Preclinical		Preclinical	FALSE				FALSE	FALSE	unsupported target	ophthalmology	FALSE	FALSE	FALSE	FALSE	FALSE	0				0	FALSE	FALSE	FALSE	FALSE	FALSE	FALSE	FALSE	FALSE	FALSE	FALSE	FALSE	FALSE	FALSE	FALSE	FALSE	FALSE	FALSE	FALSE	FALSE	FALSE	FALSE	FALSE	FALSE	FALSE	FALSE
CD28-D015179	CD28	D015179	Colorectal Neoplasms		Phase II	Phase II	TRUE	TRUE			FALSE	FALSE	unsupported target	oncology	FALSE	FALSE	FALSE	FALSE	FALSE	0				0	FALSE	FALSE	FALSE	FALSE	FALSE	FALSE	FALSE	FALSE	FALSE	FALSE	FALSE	FALSE	FALSE	FALSE	FALSE	FALSE	FALSE	FALSE	FALSE	FALSE	FALSE	FALSE	FALSE	FALSE	FALSE
CD28-D015535	CD28	D015535	Arthritis, Psoriatic	Phase I		Phase I	TRUE	FALSE			FALSE	TRUE	genetically supported target	musculoskeletal, dermatology	FALSE	FALSE	FALSE	FALSE	FALSE	0				0	FALSE	FALSE	FALSE	FALSE	FALSE	FALSE	FALSE	FALSE	FALSE	FALSE	FALSE	FALSE	FALSE	FALSE	FALSE	FALSE	FALSE	FALSE	FALSE	FALSE	FALSE	FALSE	FALSE	FALSE	FALSE
CD28-D018805	CD28	D018805	Sepsis	Phase III		Phase III	TRUE	TRUE	TRUE	FALSE	FALSE	FALSE	unsupported target	infection, signs/symptoms	FALSE	FALSE	FALSE	FALSE	FALSE	0				0	FALSE	FALSE	FALSE	FALSE	FALSE	FALSE	FALSE	FALSE	FALSE	FALSE	FALSE	FALSE	FALSE	FALSE	FALSE	FALSE	FALSE	FALSE	FALSE	FALSE	FALSE	FALSE	FALSE	FALSE	FALSE
CD28-D019337	CD28	D019337	Hematologic Neoplasms	Phase II		Phase II	TRUE	TRUE	FALSE		FALSE	FALSE	unsupported target	oncology	FALSE	FALSE	FALSE	FALSE	FALSE	0				0	FALSE	FALSE	FALSE	FALSE	FALSE	FALSE	FALSE	FALSE	FALSE	FALSE	FALSE	FALSE	FALSE	FALSE	FALSE	FALSE	FALSE	FALSE	FALSE	FALSE	FALSE	FALSE	FALSE	FALSE	FALSE
CD28-D058186	CD28	D058186	Acute Kidney Injury	Phase III		Phase III	TRUE	TRUE	TRUE	FALSE	FALSE	FALSE	unsupported target	other	FALSE	FALSE	FALSE	FALSE	FALSE	0				0	FALSE	FALSE	TRUE	FALSE	FALSE	FALSE	FALSE	FALSE	FALSE	FALSE	FALSE	FALSE	FALSE	FALSE	FALSE	FALSE	FALSE	FALSE	FALSE	FALSE	FALSE	FALSE	FALSE	FALSE	FALSE
CD28-D059413	CD28	D059413	Intraabdominal Infections	Phase I		Phase I	TRUE	FALSE			FALSE	FALSE	unsupported target	infection	FALSE	FALSE	FALSE	FALSE	FALSE	0				0	FALSE	FALSE	FALSE	FALSE	FALSE	FALSE	FALSE	FALSE	FALSE	FALSE	FALSE	FALSE	FALSE	FALSE	FALSE	FALSE	FALSE	FALSE	FALSE	FALSE	FALSE	FALSE	FALSE	FALSE	FALSE
CD300LB-D007249	CD300LB	D007249	Inflammation	Preclinical		Preclinical	FALSE				FALSE	FALSE	unsupported target	signs/symptoms	TRUE	FALSE	FALSE	TRUE		1	ebi-a-GCST90029070	C-reactive protein levels	Blood cell	1	FALSE	TRUE	TRUE	FALSE	TRUE	FALSE	FALSE	FALSE	FALSE	FALSE	FALSE	FALSE	FALSE	FALSE	FALSE	FALSE	FALSE	FALSE	FALSE	FALSE	FALSE	FALSE	FALSE	FALSE	FALSE
CD300LB-D008659	CD300LB	D008659	Metabolic Diseases	Preclinical		Preclinical	FALSE				FALSE	FALSE	unsupported target	metabolic	FALSE	FALSE	FALSE	FALSE		0				0	FALSE	FALSE	FALSE	FALSE	FALSE	FALSE	FALSE	FALSE	FALSE	FALSE	FALSE	FALSE	FALSE	FALSE	FALSE	FALSE	FALSE	FALSE	FALSE	FALSE	FALSE	FALSE	FALSE	FALSE	FALSE
CD300LG-D007249	CD300LG	D007249	Inflammation	Preclinical		Preclinical	FALSE				FALSE	FALSE	unsupported target	signs/symptoms	FALSE	FALSE	FALSE	FALSE	FALSE	0				0	FALSE	FALSE	FALSE	FALSE	FALSE	FALSE	FALSE	FALSE	FALSE	FALSE	FALSE	FALSE	FALSE	FALSE	FALSE	FALSE	FALSE	FALSE	FALSE	FALSE	FALSE	FALSE	FALSE	FALSE	FALSE
CD300LG-D008659	CD300LG	D008659	Metabolic Diseases	Preclinical		Preclinical	FALSE				FALSE	FALSE	unsupported target	metabolic	FALSE	FALSE	FALSE	FALSE	FALSE	0				0	FALSE	FALSE	FALSE	FALSE	FALSE	FALSE	FALSE	FALSE	FALSE	FALSE	FALSE	FALSE	FALSE	FALSE	FALSE	FALSE	FALSE	FALSE	FALSE	FALSE	FALSE	FALSE	FALSE	FALSE	FALSE
CD320-D009369	CD320	D009369	Neoplasms	Preclinical		Preclinical	FALSE				FALSE	FALSE	unsupported target	oncology	FALSE	FALSE	FALSE	FALSE		0				0	FALSE	FALSE	FALSE	FALSE	FALSE	FALSE	FALSE	FALSE	FALSE	FALSE	FALSE	FALSE	FALSE	FALSE	FALSE	FALSE	FALSE	FALSE	FALSE	FALSE	FALSE	FALSE	FALSE	FALSE	FALSE
CD33-D000544	CD33	D000544	Alzheimer Disease	Phase I		Phase I	TRUE	FALSE			FALSE	TRUE	genetically supported target	neurology, psychiatry	TRUE	TRUE	TRUE	TRUE	TRUE	2	ebi-a-GCST002245;ebi-a-GCST90012877	Alzheimer's disease (late onset);Alzheimer's disease or family history of Alzheimer's disease	Adipose;Blood cell;Brain/nervous system;Breast Mammary Tissue;Digestive;Heart;Kidney;Lung;Plasma;Skin;Spleen	11	FALSE	TRUE	TRUE	TRUE	TRUE	TRUE	FALSE	TRUE	TRUE	TRUE	TRUE	TRUE	FALSE	TRUE	FALSE	TRUE	TRUE	FALSE	FALSE	FALSE	FALSE	FALSE	FALSE	FALSE	FALSE
CD33-D009196	CD33	D009196	Myeloproliferative Disorders		Preclinical	Preclinical					FALSE	FALSE	unsupported target	hematology	FALSE	FALSE	FALSE	FALSE	FALSE	0				0	FALSE	FALSE	FALSE	FALSE	FALSE	FALSE	FALSE	FALSE	FALSE	FALSE	FALSE	FALSE	FALSE	FALSE	FALSE	FALSE	FALSE	FALSE	FALSE	FALSE	FALSE	FALSE	FALSE	FALSE	FALSE
CD33-D009369	CD33	D009369	Neoplasms		Phase II	Phase II	TRUE	TRUE			FALSE	FALSE	unsupported target	oncology	FALSE	FALSE	FALSE	FALSE	FALSE	0				0	FALSE	FALSE	FALSE	FALSE	FALSE	FALSE	FALSE	FALSE	FALSE	FALSE	FALSE	FALSE	FALSE	FALSE	FALSE	FALSE	FALSE	FALSE	FALSE	FALSE	FALSE	FALSE	FALSE	FALSE	FALSE
CD33-D015464	CD33	D015464	Leukemia, Myelogenous, Chronic, BCR-ABL Positive	Phase I		Phase I	TRUE	FALSE			FALSE	FALSE	unsupported target	oncology	FALSE	FALSE	FALSE	FALSE	FALSE	0				0	FALSE	FALSE	FALSE	FALSE	FALSE	FALSE	FALSE	FALSE	FALSE	FALSE	FALSE	FALSE	FALSE	FALSE	FALSE	FALSE	FALSE	FALSE	FALSE	FALSE	FALSE	FALSE	FALSE	FALSE	FALSE
CD33-D019337	CD33	D019337	Hematologic Neoplasms		Phase I	Phase I	TRUE				FALSE	FALSE	unsupported target	oncology	FALSE	FALSE	FALSE	FALSE	FALSE	0				0	FALSE	FALSE	FALSE	FALSE	FALSE	FALSE	FALSE	FALSE	FALSE	FALSE	FALSE	FALSE	FALSE	FALSE	FALSE	FALSE	FALSE	FALSE	FALSE	FALSE	FALSE	FALSE	FALSE	FALSE	FALSE
CD34-D001327	CD34	D001327	Autoimmune Diseases	Preclinical		Preclinical	FALSE				FALSE	FALSE	unsupported target	immune	FALSE	FALSE	FALSE	FALSE	FALSE	0				0	FALSE	FALSE	FALSE	FALSE	FALSE	FALSE	FALSE	FALSE	FALSE	FALSE	FALSE	FALSE	FALSE	FALSE	FALSE	FALSE	FALSE	FALSE	FALSE	FALSE	FALSE	FALSE	FALSE	FALSE	FALSE
CD34-D003922	CD34	D003922	Diabetes Mellitus, Type 1	Preclinical		Preclinical	FALSE				FALSE	FALSE	unsupported target	metabolic, endocrine, immune	FALSE	FALSE	FALSE	FALSE	FALSE	0				0	FALSE	FALSE	FALSE	FALSE	FALSE	FALSE	FALSE	FALSE	FALSE	FALSE	FALSE	FALSE	FALSE	FALSE	FALSE	FALSE	FALSE	FALSE	FALSE	FALSE	FALSE	FALSE	FALSE	FALSE	FALSE
CD34-D007249	CD34	D007249	Inflammation	Preclinical		Preclinical	FALSE				FALSE	FALSE	unsupported target	signs/symptoms	FALSE	FALSE	FALSE	FALSE	FALSE	0				0	FALSE	FALSE	FALSE	FALSE	FALSE	FALSE	FALSE	FALSE	FALSE	FALSE	FALSE	FALSE	FALSE	FALSE	FALSE	FALSE	FALSE	FALSE	FALSE	FALSE	FALSE	FALSE	FALSE	FALSE	FALSE
CD34-D009369	CD34	D009369	Neoplasms	Preclinical		Preclinical	FALSE				FALSE	FALSE	unsupported target	oncology	FALSE	FALSE	FALSE	FALSE	FALSE	0				0	FALSE	FALSE	FALSE	FALSE	FALSE	FALSE	FALSE	FALSE	FALSE	FALSE	FALSE	FALSE	FALSE	FALSE	FALSE	FALSE	FALSE	FALSE	FALSE	FALSE	FALSE	FALSE	FALSE	FALSE	FALSE
CD36-D001749	CD36	D001749	Urinary Bladder Neoplasms	Phase II		Phase II	TRUE	TRUE	FALSE		FALSE	FALSE	unsupported target	oncology	FALSE	FALSE	FALSE	FALSE	FALSE	0				0	FALSE	FALSE	FALSE	FALSE	FALSE	FALSE	FALSE	FALSE	FALSE	FALSE	FALSE	FALSE	FALSE	FALSE	FALSE	FALSE	FALSE	FALSE	FALSE	FALSE	FALSE	FALSE	FALSE	FALSE	FALSE
CD36-D001943	CD36	D001943	Breast Neoplasms	Phase II		Phase II	TRUE	TRUE	FALSE		FALSE	FALSE	unsupported target	oncology	FALSE	FALSE	FALSE	FALSE	FALSE	0				0	TRUE	TRUE	FALSE	FALSE	FALSE	FALSE	FALSE	FALSE	FALSE	FALSE	FALSE	FALSE	FALSE	FALSE	FALSE	FALSE	FALSE	FALSE	FALSE	FALSE	FALSE	FALSE	FALSE	FALSE	FALSE
CD36-D002289	CD36	D002289	Carcinoma, Non-Small-Cell Lung	Phase II		Phase II	TRUE	TRUE	FALSE		FALSE	FALSE	unsupported target	oncology	FALSE	FALSE	FALSE	FALSE	FALSE	0				0	FALSE	FALSE	FALSE	FALSE	FALSE	FALSE	FALSE	FALSE	FALSE	FALSE	FALSE	FALSE	FALSE	FALSE	FALSE	FALSE	FALSE	FALSE	FALSE	FALSE	FALSE	FALSE	FALSE	FALSE	FALSE
CD36-D007680	CD36	D007680	Kidney Neoplasms	Phase II		Phase II	TRUE	TRUE	FALSE		FALSE	FALSE	unsupported target	oncology	FALSE	FALSE	FALSE	FALSE	FALSE	0				0	FALSE	FALSE	FALSE	FALSE	FALSE	FALSE	FALSE	FALSE	FALSE	FALSE	FALSE	FALSE	FALSE	FALSE	FALSE	FALSE	FALSE	FALSE	FALSE	FALSE	FALSE	FALSE	FALSE	FALSE	FALSE
CD36-D008175	CD36	D008175	Lung Neoplasms	Phase II		Phase II	TRUE	TRUE	FALSE		FALSE	FALSE	unsupported target	oncology	FALSE	FALSE	FALSE	FALSE	FALSE	0				0	FALSE	FALSE	FALSE	FALSE	FALSE	FALSE	FALSE	FALSE	FALSE	FALSE	FALSE	FALSE	FALSE	FALSE	FALSE	FALSE	FALSE	FALSE	FALSE	FALSE	FALSE	FALSE	FALSE	FALSE	FALSE
CD36-D008223	CD36	D008223	Lymphoma	Phase II		Phase II	TRUE	TRUE	FALSE		FALSE	FALSE	unsupported target	oncology	FALSE	FALSE	FALSE	FALSE	FALSE	0				0	FALSE	FALSE	FALSE	FALSE	FALSE	FALSE	FALSE	FALSE	FALSE	FALSE	FALSE	FALSE	FALSE	FALSE	FALSE	FALSE	FALSE	FALSE	FALSE	FALSE	FALSE	FALSE	FALSE	FALSE	FALSE
CD36-D008228	CD36	D008228	Lymphoma, Non-Hodgkin	Phase II		Phase II	TRUE	TRUE	FALSE		FALSE	FALSE	unsupported target	oncology	FALSE	FALSE	FALSE	FALSE	FALSE	0				0	FALSE	FALSE	FALSE	FALSE	FALSE	FALSE	FALSE	FALSE	FALSE	FALSE	FALSE	FALSE	FALSE	FALSE	FALSE	FALSE	FALSE	FALSE	FALSE	FALSE	FALSE	FALSE	FALSE	FALSE	FALSE
CD36-D008545	CD36	D008545	Melanoma	Phase II		Phase II	TRUE	TRUE	FALSE		FALSE	FALSE	unsupported target	oncology	FALSE	FALSE	FALSE	FALSE	FALSE	0				0	FALSE	FALSE	FALSE	FALSE	FALSE	FALSE	FALSE	FALSE	FALSE	FALSE	FALSE	FALSE	FALSE	FALSE	FALSE	FALSE	FALSE	FALSE	FALSE	FALSE	FALSE	FALSE	FALSE	FALSE	FALSE
CD36-D009203	CD36	D009203	Myocardial Infarction	Preclinical		Preclinical	FALSE				FALSE	FALSE	unsupported target	cardiovascular, signs/symptoms	FALSE	FALSE	FALSE	FALSE	FALSE	0				0	FALSE	FALSE	FALSE	FALSE	FALSE	FALSE	FALSE	FALSE	FALSE	FALSE	FALSE	FALSE	FALSE	FALSE	FALSE	FALSE	FALSE	FALSE	FALSE	FALSE	FALSE	FALSE	FALSE	FALSE	FALSE
CD36-D009369	CD36	D009369	Neoplasms	Phase II		Phase II	TRUE	TRUE	FALSE		FALSE	FALSE	unsupported target	oncology	FALSE	FALSE	FALSE	FALSE	FALSE	0				0	TRUE	TRUE	FALSE	FALSE	FALSE	FALSE	FALSE	FALSE	FALSE	FALSE	FALSE	FALSE	FALSE	FALSE	FALSE	FALSE	FALSE	FALSE	FALSE	FALSE	FALSE	FALSE	FALSE	FALSE	FALSE
CD36-D011085	CD36	D011085	Polycystic Ovary Syndrome	Preclinical		Preclinical	FALSE				FALSE	FALSE	unsupported target	oncology	FALSE	FALSE	FALSE	FALSE	FALSE	0				0	FALSE	FALSE	FALSE	FALSE	FALSE	FALSE	FALSE	FALSE	FALSE	FALSE	FALSE	FALSE	FALSE	FALSE	FALSE	FALSE	FALSE	FALSE	FALSE	FALSE	FALSE	FALSE	FALSE	FALSE	FALSE
CD36-D015179	CD36	D015179	Colorectal Neoplasms	Phase II		Phase II	TRUE	TRUE	FALSE		FALSE	FALSE	unsupported target	oncology	FALSE	FALSE	FALSE	FALSE	FALSE	0				0	FALSE	FALSE	TRUE	FALSE	FALSE	FALSE	FALSE	FALSE	FALSE	FALSE	FALSE	FALSE	FALSE	FALSE	FALSE	FALSE	FALSE	FALSE	FALSE	FALSE	FALSE	FALSE	FALSE	FALSE	FALSE
CD36-D050197	CD36	D050197	Atherosclerosis	Preclinical		Preclinical	FALSE				FALSE	FALSE	unsupported target	cardiovascular	FALSE	FALSE	FALSE	FALSE	FALSE	0				0	TRUE	TRUE	FALSE	FALSE	FALSE	FALSE	FALSE	FALSE	FALSE	FALSE	FALSE	FALSE	FALSE	FALSE	FALSE	FALSE	FALSE	FALSE	FALSE	FALSE	FALSE	FALSE	FALSE	FALSE	FALSE
CD36-D054990	CD36	D054990	Idiopathic Pulmonary Fibrosis	Preclinical		Preclinical	FALSE				FALSE	FALSE	unsupported target	respiratory	FALSE	FALSE	FALSE	FALSE	FALSE	0				0	FALSE	FALSE	FALSE	FALSE	FALSE	FALSE	FALSE	FALSE	FALSE	FALSE	FALSE	FALSE	FALSE	FALSE	FALSE	FALSE	FALSE	FALSE	FALSE	FALSE	FALSE	FALSE	FALSE	FALSE	FALSE
CD36-D065626	CD36	D065626	Non-alcoholic Fatty Liver Disease	Preclinical		Preclinical	FALSE				FALSE	FALSE	unsupported target	digestive	FALSE	FALSE	FALSE	FALSE	FALSE	0				0	FALSE	FALSE	FALSE	FALSE	FALSE	FALSE	FALSE	FALSE	FALSE	FALSE	FALSE	FALSE	FALSE	FALSE	FALSE	FALSE	FALSE	FALSE	FALSE	FALSE	FALSE	FALSE	FALSE	FALSE	FALSE
CD37-D008228	CD37	D008228	Lymphoma, Non-Hodgkin		Phase II	Phase II	TRUE	TRUE			FALSE	FALSE	unsupported target	oncology	FALSE	FALSE	FALSE	FALSE		0				0	FALSE	FALSE	FALSE	FALSE	FALSE	FALSE	FALSE	FALSE	FALSE	FALSE	FALSE	FALSE	FALSE	FALSE	FALSE	FALSE	FALSE	FALSE	FALSE	FALSE	FALSE	FALSE	FALSE	FALSE	FALSE
CD37-D009369	CD37	D009369	Neoplasms	Phase I		Phase I	TRUE	FALSE			FALSE	FALSE	unsupported target	oncology	FALSE	FALSE	FALSE	FALSE		0				0	FALSE	FALSE	FALSE	FALSE	FALSE	FALSE	FALSE	FALSE	FALSE	FALSE	FALSE	FALSE	FALSE	FALSE	FALSE	FALSE	FALSE	FALSE	FALSE	FALSE	FALSE	FALSE	FALSE	FALSE	FALSE
CD37-D019337	CD37	D019337	Hematologic Neoplasms	Preclinical		Preclinical	FALSE				FALSE	FALSE	unsupported target	oncology	FALSE	FALSE	FALSE	FALSE		0				0	FALSE	FALSE	FALSE	FALSE	FALSE	FALSE	FALSE	FALSE	FALSE	FALSE	FALSE	FALSE	FALSE	FALSE	FALSE	FALSE	FALSE	FALSE	FALSE	FALSE	FALSE	FALSE	FALSE	FALSE	FALSE
CD38-D000690	CD38	D000690	Amyotrophic Lateral Sclerosis		Preclinical	Preclinical					FALSE	FALSE	unsupported target	neurology, metabolic	FALSE	FALSE	FALSE	FALSE	FALSE	0				0	FALSE	FALSE	FALSE	FALSE	FALSE	FALSE	FALSE	FALSE	FALSE	FALSE	FALSE	FALSE	FALSE	FALSE	FALSE	FALSE	FALSE	FALSE	FALSE	FALSE	FALSE	FALSE	FALSE	FALSE	FALSE
CD38-D000744	CD38	D000744	Anemia, Hemolytic, Autoimmune		Phase II	Phase II	TRUE	TRUE			FALSE	FALSE	unsupported target	hematology, immune	FALSE	FALSE	FALSE	FALSE	FALSE	0				0	TRUE	TRUE	FALSE	FALSE	FALSE	FALSE	FALSE	FALSE	FALSE	FALSE	FALSE	FALSE	FALSE	FALSE	FALSE	FALSE	FALSE	FALSE	FALSE	FALSE	FALSE	FALSE	FALSE	FALSE	FALSE
CD38-D001172	CD38	D001172	Arthritis, Rheumatoid	Phase I		Phase I	TRUE	FALSE			FALSE	FALSE	unsupported target	musculoskeletal, dermatology, immune	FALSE	FALSE	FALSE	FALSE	FALSE	0				0	FALSE	FALSE	FALSE	FALSE	FALSE	FALSE	FALSE	FALSE	FALSE	FALSE	FALSE	FALSE	FALSE	FALSE	FALSE	FALSE	FALSE	FALSE	FALSE	FALSE	FALSE	FALSE	FALSE	FALSE	FALSE
CD38-D001249	CD38	D001249	Asthma	Preclinical		Preclinical	FALSE				FALSE	FALSE	unsupported target	respiratory, immune	FALSE	FALSE	FALSE	FALSE	FALSE	0				0	FALSE	FALSE	FALSE	FALSE	FALSE	FALSE	FALSE	FALSE	FALSE	FALSE	FALSE	FALSE	FALSE	FALSE	FALSE	FALSE	FALSE	FALSE	FALSE	FALSE	FALSE	FALSE	FALSE	FALSE	FALSE
CD38-D001327	CD38	D001327	Autoimmune Diseases		Phase I	Phase I	TRUE				FALSE	FALSE	unsupported target	immune	FALSE	FALSE	FALSE	FALSE	FALSE	0				0	TRUE	TRUE	FALSE	FALSE	FALSE	FALSE	FALSE	FALSE	FALSE	FALSE	FALSE	FALSE	FALSE	FALSE	FALSE	FALSE	FALSE	FALSE	FALSE	FALSE	FALSE	FALSE	FALSE	FALSE	FALSE
CD38-D001943	CD38	D001943	Breast Neoplasms		Phase II	Phase II	TRUE	TRUE			FALSE	FALSE	unsupported target	oncology	FALSE	FALSE	FALSE	FALSE	FALSE	0				0	TRUE	TRUE	FALSE	FALSE	FALSE	FALSE	FALSE	FALSE	FALSE	FALSE	FALSE	FALSE	FALSE	FALSE	FALSE	FALSE	FALSE	FALSE	FALSE	FALSE	FALSE	FALSE	FALSE	FALSE	FALSE
CD38-D002289	CD38	D002289	Carcinoma, Non-Small-Cell Lung		Preclinical	Preclinical					FALSE	FALSE	unsupported target	oncology	FALSE	FALSE	FALSE	FALSE	FALSE	0				0	FALSE	FALSE	FALSE	FALSE	FALSE	FALSE	FALSE	FALSE	FALSE	FALSE	FALSE	FALSE	FALSE	FALSE	FALSE	FALSE	FALSE	FALSE	FALSE	FALSE	FALSE	FALSE	FALSE	FALSE	FALSE
CD38-D005770	CD38	D005770	Gastrointestinal Neoplasms	Preclinical		Preclinical	FALSE				FALSE	FALSE	unsupported target	oncology	FALSE	FALSE	FALSE	FALSE	FALSE	0				0	FALSE	FALSE	FALSE	FALSE	FALSE	FALSE	FALSE	FALSE	FALSE	FALSE	FALSE	FALSE	FALSE	FALSE	FALSE	FALSE	FALSE	FALSE	FALSE	FALSE	FALSE	FALSE	FALSE	FALSE	FALSE
CD38-D005922	CD38	D005922	Glomerulonephritis, IGA		Phase II	Phase II	TRUE	TRUE			FALSE	FALSE	unsupported target	immune	FALSE	FALSE	FALSE	FALSE	FALSE	0				0	FALSE	FALSE	FALSE	FALSE	FALSE	FALSE	FALSE	FALSE	FALSE	FALSE	FALSE	FALSE	FALSE	FALSE	FALSE	FALSE	FALSE	FALSE	FALSE	FALSE	FALSE	FALSE	FALSE	FALSE	FALSE
CD38-D006258	CD38	D006258	Head and Neck Neoplasms		Phase II	Phase II	TRUE	TRUE			FALSE	FALSE	unsupported target	oncology	FALSE	FALSE	FALSE	FALSE	FALSE	0				0	FALSE	FALSE	TRUE	FALSE	FALSE	FALSE	FALSE	FALSE	FALSE	FALSE	FALSE	FALSE	FALSE	FALSE	FALSE	FALSE	FALSE	FALSE	FALSE	FALSE	FALSE	FALSE	FALSE	FALSE	FALSE
CD38-D007249	CD38	D007249	Inflammation		Phase I	Phase I	TRUE				FALSE	FALSE	unsupported target	signs/symptoms	FALSE	FALSE	FALSE	FALSE	FALSE	0				0	FALSE	FALSE	FALSE	FALSE	FALSE	FALSE	FALSE	FALSE	FALSE	FALSE	FALSE	FALSE	FALSE	FALSE	FALSE	FALSE	FALSE	FALSE	FALSE	FALSE	FALSE	FALSE	FALSE	FALSE	FALSE
CD38-D007674	CD38	D007674	Kidney Diseases		Phase II	Phase II	TRUE	TRUE			FALSE	FALSE	unsupported target	other	FALSE	FALSE	FALSE	FALSE	FALSE	0				0	FALSE	FALSE	FALSE	FALSE	FALSE	FALSE	FALSE	FALSE	FALSE	FALSE	FALSE	FALSE	FALSE	FALSE	FALSE	FALSE	FALSE	FALSE	FALSE	FALSE	FALSE	FALSE	FALSE	FALSE	FALSE
CD38-D008180	CD38	D008180	Lupus Erythematosus, Systemic		Phase II	Phase II	TRUE	TRUE			FALSE	FALSE	unsupported target	dermatology, immune	FALSE	FALSE	FALSE	FALSE	FALSE	0				0	FALSE	FALSE	FALSE	FALSE	FALSE	FALSE	FALSE	FALSE	FALSE	FALSE	FALSE	FALSE	FALSE	FALSE	FALSE	FALSE	FALSE	FALSE	FALSE	FALSE	FALSE	FALSE	FALSE	FALSE	FALSE
CD38-D008223	CD38	D008223	Lymphoma		Phase I	Phase I	TRUE				FALSE	FALSE	unsupported target	oncology	FALSE	FALSE	FALSE	FALSE	FALSE	0				0	FALSE	FALSE	FALSE	FALSE	FALSE	FALSE	FALSE	FALSE	FALSE	FALSE	FALSE	FALSE	FALSE	FALSE	FALSE	FALSE	FALSE	FALSE	FALSE	FALSE	FALSE	FALSE	FALSE	FALSE	FALSE
CD38-D008228	CD38	D008228	Lymphoma, Non-Hodgkin		Phase II	Phase II	TRUE	TRUE			FALSE	FALSE	unsupported target	oncology	FALSE	FALSE	FALSE	FALSE	FALSE	0				0	FALSE	FALSE	FALSE	FALSE	FALSE	FALSE	FALSE	FALSE	FALSE	FALSE	FALSE	FALSE	FALSE	FALSE	FALSE	FALSE	FALSE	FALSE	FALSE	FALSE	FALSE	FALSE	FALSE	FALSE	FALSE
CD38-D008659	CD38	D008659	Metabolic Diseases	Preclinical		Preclinical	FALSE				FALSE	FALSE	unsupported target	metabolic	FALSE	FALSE	FALSE	FALSE	FALSE	0				0	FALSE	FALSE	FALSE	FALSE	FALSE	FALSE	FALSE	FALSE	FALSE	FALSE	FALSE	FALSE	FALSE	FALSE	FALSE	FALSE	FALSE	FALSE	FALSE	FALSE	FALSE	FALSE	FALSE	FALSE	FALSE
CD38-D009157	CD38	D009157	Myasthenia Gravis		Phase II	Phase II	TRUE	TRUE			FALSE	FALSE	unsupported target	oncology	FALSE	FALSE	FALSE	FALSE	FALSE	0				0	FALSE	FALSE	FALSE	FALSE	FALSE	FALSE	FALSE	FALSE	FALSE	FALSE	FALSE	FALSE	FALSE	FALSE	FALSE	FALSE	FALSE	FALSE	FALSE	FALSE	FALSE	FALSE	FALSE	FALSE	FALSE
CD38-D009369	CD38	D009369	Neoplasms		Phase II	Phase II	TRUE	TRUE			FALSE	FALSE	unsupported target	oncology	FALSE	FALSE	FALSE	FALSE	FALSE	0				0	TRUE	TRUE	FALSE	FALSE	FALSE	FALSE	FALSE	FALSE	FALSE	FALSE	FALSE	FALSE	FALSE	FALSE	FALSE	FALSE	FALSE	FALSE	FALSE	FALSE	FALSE	FALSE	FALSE	FALSE	FALSE
CD38-D010190	CD38	D010190	Pancreatic Neoplasms		Phase II	Phase II	TRUE	TRUE			FALSE	FALSE	unsupported target	oncology	FALSE	FALSE	FALSE	FALSE	FALSE	0				0	FALSE	FALSE	FALSE	FALSE	FALSE	FALSE	FALSE	FALSE	FALSE	FALSE	FALSE	FALSE	FALSE	FALSE	FALSE	FALSE	FALSE	FALSE	FALSE	FALSE	FALSE	FALSE	FALSE	FALSE	FALSE
CD38-D011471	CD38	D011471	Prostatic Neoplasms	Phase II		Phase II	TRUE	TRUE	FALSE		FALSE	FALSE	unsupported target	oncology	FALSE	FALSE	FALSE	FALSE	FALSE	0				0	TRUE	TRUE	FALSE	FALSE	FALSE	FALSE	FALSE	FALSE	FALSE	FALSE	FALSE	FALSE	FALSE	FALSE	FALSE	FALSE	FALSE	FALSE	FALSE	FALSE	FALSE	FALSE	FALSE	FALSE	FALSE
CD38-D015179	CD38	D015179	Colorectal Neoplasms		Phase II	Phase II	TRUE	TRUE			FALSE	FALSE	unsupported target	oncology	FALSE	FALSE	FALSE	FALSE	FALSE	0				0	FALSE	FALSE	FALSE	FALSE	FALSE	FALSE	FALSE	FALSE	FALSE	FALSE	FALSE	FALSE	FALSE	FALSE	FALSE	FALSE	FALSE	FALSE	FALSE	FALSE	FALSE	FALSE	FALSE	FALSE	FALSE
CD38-D016553	CD38	D016553	Purpura, Thrombocytopenic, Idiopathic		Phase II	Phase II	TRUE	TRUE			FALSE	FALSE	unsupported target	hematology, immune, signs/symptoms	FALSE	FALSE	FALSE	FALSE	FALSE	0				0	FALSE	FALSE	FALSE	FALSE	FALSE	FALSE	FALSE	FALSE	FALSE	FALSE	FALSE	FALSE	FALSE	FALSE	FALSE	FALSE	FALSE	FALSE	FALSE	FALSE	FALSE	FALSE	FALSE	FALSE	FALSE
CD38-D019337	CD38	D019337	Hematologic Neoplasms		Phase I	Phase I	TRUE				FALSE	FALSE	unsupported target	oncology	FALSE	FALSE	FALSE	FALSE	FALSE	0				0	FALSE	FALSE	FALSE	FALSE	FALSE	FALSE	FALSE	FALSE	FALSE	FALSE	FALSE	FALSE	FALSE	FALSE	FALSE	FALSE	FALSE	FALSE	FALSE	FALSE	FALSE	FALSE	FALSE	FALSE	FALSE
CD3E-D000086382	CD3E	D000086382	COVID-19		Phase II	Phase II	TRUE	TRUE			FALSE	FALSE	unsupported target	infection, respiratory	FALSE	FALSE	FALSE	FALSE	FALSE	0				0	FALSE	FALSE	FALSE	FALSE	FALSE	FALSE	FALSE	FALSE	FALSE	FALSE	FALSE	FALSE	FALSE	FALSE	FALSE	FALSE	FALSE	FALSE	FALSE	FALSE	FALSE	FALSE	FALSE	FALSE	FALSE
CD3E-D000544	CD3E	D000544	Alzheimer Disease	Preclinical		Preclinical	FALSE				FALSE	FALSE	unsupported target	neurology, psychiatry	FALSE	FALSE	FALSE	FALSE	FALSE	0				0	FALSE	FALSE	FALSE	FALSE	FALSE	FALSE	FALSE	FALSE	FALSE	FALSE	FALSE	FALSE	FALSE	FALSE	FALSE	FALSE	FALSE	FALSE	FALSE	FALSE	FALSE	FALSE	FALSE	FALSE	FALSE
CD3E-D000690	CD3E	D000690	Amyotrophic Lateral Sclerosis	Phase I		Phase I	TRUE	FALSE			FALSE	FALSE	unsupported target	neurology, metabolic	FALSE	FALSE	FALSE	FALSE	FALSE	0				0	FALSE	FALSE	FALSE	FALSE	FALSE	FALSE	FALSE	FALSE	FALSE	FALSE	FALSE	FALSE	FALSE	FALSE	FALSE	FALSE	FALSE	FALSE	FALSE	FALSE	FALSE	FALSE	FALSE	FALSE	FALSE
CD3E-D001172	CD3E	D001172	Arthritis, Rheumatoid	Phase II		Phase II	TRUE	TRUE	FALSE		FALSE	FALSE	unsupported target	musculoskeletal, dermatology, immune	FALSE	FALSE	FALSE	FALSE	FALSE	0				0	FALSE	FALSE	FALSE	FALSE	FALSE	FALSE	FALSE	FALSE	FALSE	FALSE	FALSE	FALSE	FALSE	FALSE	FALSE	FALSE	FALSE	FALSE	FALSE	FALSE	FALSE	FALSE	FALSE	FALSE	FALSE
CD3E-D001249	CD3E	D001249	Asthma	Preclinical		Preclinical	FALSE				FALSE	FALSE	unsupported target	respiratory, immune	FALSE	FALSE	FALSE	FALSE	FALSE	0				0	FALSE	FALSE	FALSE	FALSE	FALSE	FALSE	FALSE	FALSE	FALSE	FALSE	FALSE	FALSE	FALSE	FALSE	FALSE	FALSE	FALSE	FALSE	FALSE	FALSE	FALSE	FALSE	FALSE	FALSE	FALSE
CD3E-D001327	CD3E	D001327	Autoimmune Diseases		Phase I	Phase I	TRUE				FALSE	FALSE	unsupported target	immune	FALSE	FALSE	FALSE	FALSE	FALSE	0				0	FALSE	FALSE	FALSE	FALSE	FALSE	FALSE	FALSE	FALSE	FALSE	FALSE	FALSE	FALSE	FALSE	FALSE	FALSE	FALSE	FALSE	FALSE	FALSE	FALSE	FALSE	FALSE	FALSE	FALSE	FALSE
CD3E-D001650	CD3E	D001650	Bile Duct Neoplasms	Preclinical		Preclinical	FALSE				FALSE	FALSE	unsupported target	oncology	FALSE	FALSE	FALSE	FALSE	FALSE	0				0	FALSE	FALSE	FALSE	FALSE	FALSE	FALSE	FALSE	FALSE	FALSE	FALSE	FALSE	FALSE	FALSE	FALSE	FALSE	FALSE	FALSE	FALSE	FALSE	FALSE	FALSE	FALSE	FALSE	FALSE	FALSE
CD3E-D001749	CD3E	D001749	Urinary Bladder Neoplasms		Phase II	Phase II	TRUE	TRUE			FALSE	FALSE	unsupported target	oncology	FALSE	FALSE	FALSE	FALSE	FALSE	0				0	TRUE	TRUE	FALSE	FALSE	FALSE	FALSE	FALSE	FALSE	FALSE	FALSE	FALSE	FALSE	FALSE	FALSE	FALSE	FALSE	FALSE	FALSE	FALSE	FALSE	FALSE	FALSE	FALSE	FALSE	FALSE
CD3E-D001943	CD3E	D001943	Breast Neoplasms		Phase II	Phase II	TRUE	TRUE			FALSE	FALSE	unsupported target	oncology	FALSE	FALSE	FALSE	FALSE	FALSE	0				0	FALSE	FALSE	FALSE	FALSE	FALSE	FALSE	FALSE	FALSE	FALSE	FALSE	FALSE	FALSE	FALSE	FALSE	FALSE	FALSE	FALSE	FALSE	FALSE	FALSE	FALSE	FALSE	FALSE	FALSE	FALSE
CD3E-D002289	CD3E	D002289	Carcinoma, Non-Small-Cell Lung		Phase II	Phase II	TRUE	TRUE			FALSE	FALSE	unsupported target	oncology	FALSE	FALSE	FALSE	FALSE	FALSE	0				0	FALSE	FALSE	FALSE	FALSE	FALSE	FALSE	FALSE	FALSE	FALSE	FALSE	FALSE	FALSE	FALSE	FALSE	FALSE	FALSE	FALSE	FALSE	FALSE	FALSE	FALSE	FALSE	FALSE	FALSE	FALSE
CD3E-D002446	CD3E	D002446	Celiac Disease	Phase II		Phase II	TRUE	TRUE	FALSE		FALSE	FALSE	unsupported target	digestive, metabolic	FALSE	FALSE	FALSE	FALSE	FALSE	0				0	FALSE	FALSE	FALSE	FALSE	FALSE	FALSE	FALSE	FALSE	FALSE	FALSE	FALSE	FALSE	FALSE	FALSE	FALSE	FALSE	FALSE	FALSE	FALSE	FALSE	FALSE	FALSE	FALSE	FALSE	FALSE
CD3E-D002583	CD3E	D002583	Uterine Cervical Neoplasms	Preclinical		Preclinical	FALSE				FALSE	FALSE	unsupported target	oncology	FALSE	FALSE	FALSE	FALSE	FALSE	0				0	FALSE	FALSE	FALSE	FALSE	FALSE	FALSE	FALSE	FALSE	FALSE	FALSE	FALSE	FALSE	FALSE	FALSE	FALSE	FALSE	FALSE	FALSE	FALSE	FALSE	FALSE	FALSE	FALSE	FALSE	FALSE
CD3E-D003092	CD3E	D003092	Colitis	Preclinical		Preclinical	FALSE				FALSE	FALSE	unsupported target	digestive	FALSE	FALSE	FALSE	FALSE	FALSE	0				0	FALSE	FALSE	FALSE	FALSE	FALSE	FALSE	FALSE	FALSE	FALSE	FALSE	FALSE	FALSE	FALSE	FALSE	FALSE	FALSE	FALSE	FALSE	FALSE	FALSE	FALSE	FALSE	FALSE	FALSE	FALSE
CD3E-D003093	CD3E	D003093	Colitis, Ulcerative	Preclinical		Preclinical	FALSE				FALSE	FALSE	unsupported target	digestive	FALSE	FALSE	FALSE	FALSE	FALSE	0				0	FALSE	FALSE	FALSE	FALSE	FALSE	FALSE	FALSE	FALSE	FALSE	FALSE	FALSE	FALSE	FALSE	FALSE	FALSE	FALSE	FALSE	FALSE	FALSE	FALSE	FALSE	FALSE	FALSE	FALSE	FALSE
CD3E-D003424	CD3E	D003424	Crohn Disease		Phase II	Phase II	TRUE	TRUE			FALSE	FALSE	unsupported target	digestive	FALSE	FALSE	FALSE	FALSE	FALSE	0				0	FALSE	FALSE	FALSE	FALSE	FALSE	FALSE	FALSE	FALSE	FALSE	FALSE	FALSE	FALSE	FALSE	FALSE	FALSE	FALSE	FALSE	FALSE	FALSE	FALSE	FALSE	FALSE	FALSE	FALSE	FALSE
CD3E-D003876	CD3E	D003876	Dermatitis, Atopic	Preclinical		Preclinical	FALSE				FALSE	FALSE	unsupported target	congenital, dermatology, immune	FALSE	FALSE	FALSE	FALSE	FALSE	0				0	FALSE	FALSE	FALSE	FALSE	FALSE	FALSE	FALSE	FALSE	FALSE	FALSE	FALSE	FALSE	FALSE	FALSE	FALSE	FALSE	FALSE	FALSE	FALSE	FALSE	FALSE	FALSE	FALSE	FALSE	FALSE
CD3E-D003920	CD3E	D003920	Diabetes Mellitus	Preclinical		Preclinical	FALSE				FALSE	FALSE	unsupported target	metabolic, endocrine	FALSE	FALSE	FALSE	FALSE	FALSE	0				0	FALSE	FALSE	FALSE	FALSE	FALSE	FALSE	FALSE	FALSE	FALSE	FALSE	FALSE	FALSE	FALSE	FALSE	FALSE	FALSE	FALSE	FALSE	FALSE	FALSE	FALSE	FALSE	FALSE	FALSE	FALSE
CD3E-D003922	CD3E	D003922	Diabetes Mellitus, Type 1	Launched	Launched	Launched	TRUE	TRUE	TRUE	TRUE	TRUE	FALSE	unsupported target	metabolic, endocrine, immune	FALSE	FALSE	FALSE	FALSE	FALSE	0				0	FALSE	FALSE	FALSE	FALSE	FALSE	FALSE	FALSE	FALSE	FALSE	FALSE	FALSE	FALSE	FALSE	FALSE	FALSE	FALSE	FALSE	FALSE	FALSE	FALSE	FALSE	FALSE	FALSE	FALSE	FALSE
CD3E-D003924	CD3E	D003924	Diabetes Mellitus, Type 2	Preclinical		Preclinical	FALSE				FALSE	FALSE	unsupported target	metabolic, endocrine	FALSE	FALSE	FALSE	FALSE	FALSE	0				0	FALSE	FALSE	FALSE	FALSE	FALSE	FALSE	FALSE	FALSE	FALSE	FALSE	FALSE	FALSE	FALSE	FALSE	FALSE	FALSE	FALSE	FALSE	FALSE	FALSE	FALSE	FALSE	FALSE	FALSE	FALSE
CD3E-D004938	CD3E	D004938	Esophageal Neoplasms		Phase II	Phase II	TRUE	TRUE			FALSE	FALSE	unsupported target	oncology	FALSE	FALSE	FALSE	FALSE	FALSE	0				0	FALSE	FALSE	FALSE	FALSE	FALSE	FALSE	FALSE	FALSE	FALSE	FALSE	FALSE	FALSE	FALSE	FALSE	FALSE	FALSE	FALSE	FALSE	FALSE	FALSE	FALSE	FALSE	FALSE	FALSE	FALSE
CD3E-D005770	CD3E	D005770	Gastrointestinal Neoplasms		Phase II	Phase II	TRUE	TRUE			FALSE	FALSE	unsupported target	oncology	FALSE	FALSE	FALSE	FALSE	FALSE	0				0	FALSE	FALSE	FALSE	FALSE	FALSE	FALSE	FALSE	FALSE	FALSE	FALSE	FALSE	FALSE	FALSE	FALSE	FALSE	FALSE	FALSE	FALSE	FALSE	FALSE	FALSE	FALSE	FALSE	FALSE	FALSE
CD3E-D006258	CD3E	D006258	Head and Neck Neoplasms		Phase II	Phase II	TRUE	TRUE			FALSE	FALSE	unsupported target	oncology	FALSE	FALSE	FALSE	FALSE	FALSE	0				0	FALSE	FALSE	FALSE	FALSE	FALSE	FALSE	FALSE	FALSE	FALSE	FALSE	FALSE	FALSE	FALSE	FALSE	FALSE	FALSE	FALSE	FALSE	FALSE	FALSE	FALSE	FALSE	FALSE	FALSE	FALSE
CD3E-D006509	CD3E	D006509	Hepatitis B		Preclinical	Preclinical					FALSE	FALSE	unsupported target	infection, digestive	FALSE	FALSE	FALSE	FALSE	FALSE	0				0	FALSE	FALSE	FALSE	FALSE	FALSE	FALSE	FALSE	FALSE	FALSE	FALSE	FALSE	FALSE	FALSE	FALSE	FALSE	FALSE	FALSE	FALSE	FALSE	FALSE	FALSE	FALSE	FALSE	FALSE	FALSE
CD3E-D006526	CD3E	D006526	Hepatitis C	Phase II		Phase II	TRUE	TRUE	FALSE		FALSE	FALSE	unsupported target	infection, digestive	FALSE	FALSE	FALSE	FALSE	FALSE	0				0	FALSE	FALSE	FALSE	FALSE	FALSE	FALSE	FALSE	FALSE	FALSE	FALSE	FALSE	FALSE	FALSE	FALSE	FALSE	FALSE	FALSE	FALSE	FALSE	FALSE	FALSE	FALSE	FALSE	FALSE	FALSE
CD3E-D006980	CD3E	D006980	Hyperthyroidism	Phase II		Phase II	TRUE	TRUE	FALSE		FALSE	FALSE	unsupported target	endocrine	FALSE	FALSE	FALSE	FALSE	FALSE	0				0	FALSE	FALSE	FALSE	FALSE	FALSE	FALSE	FALSE	FALSE	FALSE	FALSE	FALSE	FALSE	FALSE	FALSE	FALSE	FALSE	FALSE	FALSE	FALSE	FALSE	FALSE	FALSE	FALSE	FALSE	FALSE
CD3E-D007676	CD3E	D007676	Kidney Failure, Chronic		Phase II	Phase II	TRUE	TRUE			FALSE	FALSE	unsupported target	other	FALSE	FALSE	FALSE	FALSE	FALSE	0				0	FALSE	FALSE	FALSE	FALSE	FALSE	FALSE	FALSE	FALSE	FALSE	FALSE	FALSE	FALSE	FALSE	FALSE	FALSE	FALSE	FALSE	FALSE	FALSE	FALSE	FALSE	FALSE	FALSE	FALSE	FALSE
CD3E-D007680	CD3E	D007680	Kidney Neoplasms		Phase I	Phase I	TRUE				FALSE	FALSE	unsupported target	oncology	FALSE	FALSE	FALSE	FALSE	FALSE	0				0	TRUE	TRUE	FALSE	FALSE	FALSE	FALSE	FALSE	FALSE	FALSE	FALSE	FALSE	FALSE	FALSE	FALSE	FALSE	FALSE	FALSE	FALSE	FALSE	FALSE	FALSE	FALSE	FALSE	FALSE	FALSE
CD3E-D008105	CD3E	D008105	Liver Cirrhosis, Biliary	Phase I		Phase I	TRUE	FALSE			FALSE	FALSE	unsupported target	digestive, signs/symptoms	FALSE	FALSE	FALSE	FALSE	FALSE	0				0	FALSE	FALSE	FALSE	FALSE	FALSE	FALSE	FALSE	FALSE	FALSE	FALSE	FALSE	FALSE	FALSE	FALSE	FALSE	FALSE	FALSE	FALSE	FALSE	FALSE	FALSE	FALSE	FALSE	FALSE	FALSE
CD3E-D008113	CD3E	D008113	Liver Neoplasms		Preclinical	Preclinical					FALSE	FALSE	unsupported target	oncology	FALSE	FALSE	FALSE	FALSE	FALSE	0				0	FALSE	FALSE	FALSE	FALSE	FALSE	FALSE	FALSE	FALSE	FALSE	FALSE	FALSE	FALSE	FALSE	FALSE	FALSE	FALSE	FALSE	FALSE	FALSE	FALSE	FALSE	FALSE	FALSE	FALSE	FALSE
CD3E-D008175	CD3E	D008175	Lung Neoplasms		Phase I	Phase I	TRUE				FALSE	FALSE	unsupported target	oncology	FALSE	FALSE	FALSE	FALSE	FALSE	0				0	FALSE	FALSE	FALSE	FALSE	FALSE	FALSE	FALSE	FALSE	FALSE	FALSE	FALSE	FALSE	FALSE	FALSE	FALSE	FALSE	FALSE	FALSE	FALSE	FALSE	FALSE	FALSE	FALSE	FALSE	FALSE
CD3E-D008180	CD3E	D008180	Lupus Erythematosus, Systemic		Phase I	Phase I	TRUE				FALSE	FALSE	unsupported target	dermatology, immune	FALSE	FALSE	FALSE	FALSE	FALSE	0				0	FALSE	FALSE	FALSE	FALSE	FALSE	FALSE	FALSE	FALSE	FALSE	FALSE	FALSE	FALSE	FALSE	FALSE	FALSE	FALSE	FALSE	FALSE	FALSE	FALSE	FALSE	FALSE	FALSE	FALSE	FALSE
CD3E-D008223	CD3E	D008223	Lymphoma		Phase I	Phase I	TRUE				FALSE	FALSE	unsupported target	oncology	FALSE	FALSE	FALSE	FALSE	FALSE	0				0	FALSE	FALSE	FALSE	FALSE	FALSE	FALSE	FALSE	FALSE	FALSE	FALSE	FALSE	FALSE	FALSE	FALSE	FALSE	FALSE	FALSE	FALSE	FALSE	FALSE	FALSE	FALSE	FALSE	FALSE	FALSE
CD3E-D008228	CD3E	D008228	Lymphoma, Non-Hodgkin	Launched	Launched	Launched	TRUE	TRUE	TRUE	TRUE	TRUE	FALSE	unsupported target	oncology	FALSE	FALSE	FALSE	FALSE	FALSE	0				0	FALSE	FALSE	FALSE	FALSE	FALSE	FALSE	FALSE	FALSE	FALSE	FALSE	FALSE	FALSE	FALSE	FALSE	FALSE	FALSE	FALSE	FALSE	FALSE	FALSE	FALSE	FALSE	FALSE	FALSE	FALSE
CD3E-D008545	CD3E	D008545	Melanoma	Launched	Launched	Launched	TRUE	TRUE	TRUE	TRUE	TRUE	FALSE	unsupported target	oncology	FALSE	FALSE	FALSE	FALSE	FALSE	0				0	FALSE	FALSE	FALSE	FALSE	FALSE	FALSE	FALSE	FALSE	FALSE	FALSE	FALSE	FALSE	FALSE	FALSE	FALSE	FALSE	FALSE	FALSE	FALSE	FALSE	FALSE	FALSE	FALSE	FALSE	FALSE
CD3E-D009103	CD3E	D009103	Multiple Sclerosis	Phase II		Phase II	TRUE	TRUE	FALSE		FALSE	FALSE	unsupported target	neurology, immune	FALSE	FALSE	FALSE	FALSE	FALSE	0				0	FALSE	FALSE	FALSE	FALSE	FALSE	FALSE	FALSE	FALSE	FALSE	FALSE	FALSE	FALSE	FALSE	FALSE	FALSE	FALSE	FALSE	FALSE	FALSE	FALSE	FALSE	FALSE	FALSE	FALSE	FALSE
CD3E-D009157	CD3E	D009157	Myasthenia Gravis	Phase II		Phase II	TRUE	TRUE	FALSE		FALSE	FALSE	unsupported target	oncology	FALSE	FALSE	FALSE	FALSE	FALSE	0				0	FALSE	FALSE	FALSE	FALSE	FALSE	FALSE	FALSE	FALSE	FALSE	FALSE	FALSE	FALSE	FALSE	FALSE	FALSE	FALSE	FALSE	FALSE	FALSE	FALSE	FALSE	FALSE	FALSE	FALSE	FALSE
CD3E-D009303	CD3E	D009303	Nasopharyngeal Neoplasms		Preclinical	Preclinical					FALSE	FALSE	unsupported target	oncology	FALSE	FALSE	FALSE	FALSE	FALSE	0				0	FALSE	FALSE	FALSE	FALSE	FALSE	FALSE	FALSE	FALSE	FALSE	FALSE	FALSE	FALSE	FALSE	FALSE	FALSE	FALSE	FALSE	FALSE	FALSE	FALSE	FALSE	FALSE	FALSE	FALSE	FALSE
CD3E-D009369	CD3E	D009369	Neoplasms		Phase II	Phase II	TRUE	TRUE			FALSE	FALSE	unsupported target	oncology	FALSE	FALSE	FALSE	FALSE	FALSE	0				0	FALSE	FALSE	FALSE	FALSE	FALSE	FALSE	FALSE	FALSE	FALSE	FALSE	FALSE	FALSE	FALSE	FALSE	FALSE	FALSE	FALSE	FALSE	FALSE	FALSE	FALSE	FALSE	FALSE	FALSE	FALSE
CD3E-D010051	CD3E	D010051	Ovarian Neoplasms		Phase II	Phase II	TRUE	TRUE			FALSE	FALSE	unsupported target	oncology	FALSE	FALSE	FALSE	FALSE	FALSE	0				0	FALSE	FALSE	FALSE	FALSE	FALSE	FALSE	FALSE	FALSE	FALSE	FALSE	FALSE	FALSE	FALSE	FALSE	FALSE	FALSE	FALSE	FALSE	FALSE	FALSE	FALSE	FALSE	FALSE	FALSE	FALSE
CD3E-D010190	CD3E	D010190	Pancreatic Neoplasms		Phase II	Phase II	TRUE	TRUE			FALSE	FALSE	unsupported target	oncology	FALSE	FALSE	FALSE	FALSE	FALSE	0				0	FALSE	FALSE	FALSE	FALSE	FALSE	FALSE	FALSE	FALSE	FALSE	FALSE	FALSE	FALSE	FALSE	FALSE	FALSE	FALSE	FALSE	FALSE	FALSE	FALSE	FALSE	FALSE	FALSE	FALSE	FALSE
CD3E-D010534	CD3E	D010534	Peritoneal Neoplasms		Phase II	Phase II	TRUE	TRUE			FALSE	FALSE	unsupported target	oncology	FALSE	FALSE	FALSE	FALSE	FALSE	0				0	FALSE	FALSE	FALSE	FALSE	FALSE	FALSE	FALSE	FALSE	FALSE	FALSE	FALSE	FALSE	FALSE	FALSE	FALSE	FALSE	FALSE	FALSE	FALSE	FALSE	FALSE	FALSE	FALSE	FALSE	FALSE
CD3E-D011471	CD3E	D011471	Prostatic Neoplasms		Phase II	Phase II	TRUE	TRUE			FALSE	FALSE	unsupported target	oncology	FALSE	FALSE	FALSE	FALSE	FALSE	0				0	FALSE	FALSE	FALSE	FALSE	FALSE	FALSE	FALSE	FALSE	FALSE	FALSE	FALSE	FALSE	FALSE	FALSE	FALSE	FALSE	FALSE	FALSE	FALSE	FALSE	FALSE	FALSE	FALSE	FALSE	FALSE
CD3E-D011565	CD3E	D011565	Psoriasis	Phase II		Phase II	TRUE	TRUE	FALSE		FALSE	FALSE	unsupported target	dermatology	FALSE	FALSE	FALSE	FALSE	FALSE	0				0	FALSE	FALSE	FALSE	FALSE	FALSE	FALSE	FALSE	FALSE	FALSE	FALSE	FALSE	FALSE	FALSE	FALSE	FALSE	FALSE	FALSE	FALSE	FALSE	FALSE	FALSE	FALSE	FALSE	FALSE	FALSE
CD3E-D013167	CD3E	D013167	Spondylitis, Ankylosing	Preclinical		Preclinical	FALSE				FALSE	FALSE	unsupported target	musculoskeletal	FALSE	FALSE	FALSE	FALSE	FALSE	0				0	FALSE	FALSE	FALSE	FALSE	FALSE	FALSE	FALSE	FALSE	FALSE	FALSE	FALSE	FALSE	FALSE	FALSE	FALSE	FALSE	FALSE	FALSE	FALSE	FALSE	FALSE	FALSE	FALSE	FALSE	FALSE
CD3E-D013274	CD3E	D013274	Stomach Neoplasms		Phase III	Phase III	TRUE	TRUE	TRUE		FALSE	FALSE	unsupported target	oncology	FALSE	FALSE	FALSE	FALSE	FALSE	0				0	FALSE	FALSE	FALSE	FALSE	FALSE	FALSE	FALSE	FALSE	FALSE	FALSE	FALSE	FALSE	FALSE	FALSE	FALSE	FALSE	FALSE	FALSE	FALSE	FALSE	FALSE	FALSE	FALSE	FALSE	FALSE
CD3E-D014523	CD3E	D014523	Urethral Neoplasms		Phase I	Phase I	TRUE				FALSE	FALSE	unsupported target	oncology	FALSE	FALSE	FALSE	FALSE	FALSE	0				0	TRUE	TRUE	FALSE	FALSE	FALSE	FALSE	FALSE	FALSE	FALSE	FALSE	FALSE	FALSE	FALSE	FALSE	FALSE	FALSE	FALSE	FALSE	FALSE	FALSE	FALSE	FALSE	FALSE	FALSE	FALSE
CD3E-D014605	CD3E	D014605	Uveitis	Preclinical		Preclinical	FALSE				FALSE	FALSE	unsupported target	ophthalmology	FALSE	FALSE	FALSE	FALSE	FALSE	0				0	FALSE	FALSE	FALSE	FALSE	FALSE	FALSE	FALSE	FALSE	FALSE	FALSE	FALSE	FALSE	FALSE	FALSE	FALSE	FALSE	FALSE	FALSE	FALSE	FALSE	FALSE	FALSE	FALSE	FALSE	FALSE
CD3E-D015179	CD3E	D015179	Colorectal Neoplasms		Phase II	Phase II	TRUE	TRUE			FALSE	FALSE	unsupported target	oncology	FALSE	FALSE	FALSE	FALSE	FALSE	0				0	FALSE	FALSE	FALSE	FALSE	FALSE	FALSE	FALSE	FALSE	FALSE	FALSE	FALSE	FALSE	FALSE	FALSE	FALSE	FALSE	FALSE	FALSE	FALSE	FALSE	FALSE	FALSE	FALSE	FALSE	FALSE
CD3E-D015212	CD3E	D015212	Inflammatory Bowel Diseases	Phase II		Phase II	TRUE	TRUE	FALSE		FALSE	FALSE	unsupported target	digestive	FALSE	FALSE	FALSE	FALSE	FALSE	0				0	FALSE	FALSE	FALSE	FALSE	FALSE	FALSE	FALSE	FALSE	FALSE	FALSE	FALSE	FALSE	FALSE	FALSE	FALSE	FALSE	FALSE	FALSE	FALSE	FALSE	FALSE	FALSE	FALSE	FALSE	FALSE
CD3E-D015464	CD3E	D015464	Leukemia, Myelogenous, Chronic, BCR-ABL Positive	Phase I		Phase I	TRUE	FALSE			FALSE	FALSE	unsupported target	oncology	FALSE	FALSE	FALSE	FALSE	FALSE	0				0	FALSE	FALSE	FALSE	FALSE	FALSE	FALSE	FALSE	FALSE	FALSE	FALSE	FALSE	FALSE	FALSE	FALSE	FALSE	FALSE	FALSE	FALSE	FALSE	FALSE	FALSE	FALSE	FALSE	FALSE	FALSE
CD3E-D015535	CD3E	D015535	Arthritis, Psoriatic	Phase II		Phase II	TRUE	TRUE	FALSE		FALSE	FALSE	unsupported target	musculoskeletal, dermatology	FALSE	FALSE	FALSE	FALSE	FALSE	0				0	FALSE	FALSE	FALSE	FALSE	FALSE	FALSE	FALSE	FALSE	FALSE	FALSE	FALSE	FALSE	FALSE	FALSE	FALSE	FALSE	FALSE	FALSE	FALSE	FALSE	FALSE	FALSE	FALSE	FALSE	FALSE
CD3E-D016889	CD3E	D016889	Endometrial Neoplasms	Preclinical		Preclinical	FALSE				FALSE	FALSE	unsupported target	oncology	FALSE	FALSE	FALSE	FALSE	FALSE	0				0	FALSE	FALSE	FALSE	FALSE	FALSE	FALSE	FALSE	FALSE	FALSE	FALSE	FALSE	FALSE	FALSE	FALSE	FALSE	FALSE	FALSE	FALSE	FALSE	FALSE	FALSE	FALSE	FALSE	FALSE	FALSE
CD3E-D018358	CD3E	D018358	Neuroendocrine Tumors		Phase I	Phase I	TRUE				FALSE	FALSE	unsupported target	oncology	FALSE	FALSE	FALSE	FALSE	FALSE	0				0	FALSE	FALSE	FALSE	FALSE	FALSE	FALSE	FALSE	FALSE	FALSE	FALSE	FALSE	FALSE	FALSE	FALSE	FALSE	FALSE	FALSE	FALSE	FALSE	FALSE	FALSE	FALSE	FALSE	FALSE	FALSE
CD3E-D019337	CD3E	D019337	Hematologic Neoplasms		Phase I	Phase I	TRUE				FALSE	FALSE	unsupported target	oncology	FALSE	FALSE	FALSE	FALSE	FALSE	0				0	FALSE	FALSE	FALSE	FALSE	FALSE	FALSE	FALSE	FALSE	FALSE	FALSE	FALSE	FALSE	FALSE	FALSE	FALSE	FALSE	FALSE	FALSE	FALSE	FALSE	FALSE	FALSE	FALSE	FALSE	FALSE
CD3E-D055752	CD3E	D055752	Small Cell Lung Carcinoma		Phase II	Phase II	TRUE	TRUE			FALSE	FALSE	unsupported target	oncology	FALSE	FALSE	FALSE	FALSE	FALSE	0				0	FALSE	FALSE	FALSE	FALSE	FALSE	FALSE	FALSE	FALSE	FALSE	FALSE	FALSE	FALSE	FALSE	FALSE	FALSE	FALSE	FALSE	FALSE	FALSE	FALSE	FALSE	FALSE	FALSE	FALSE	FALSE
CD3E-D065626	CD3E	D065626	Non-alcoholic Fatty Liver Disease	Phase II		Phase II	TRUE	TRUE	FALSE		FALSE	FALSE	unsupported target	digestive	FALSE	FALSE	FALSE	FALSE	FALSE	0				0	FALSE	FALSE	FALSE	FALSE	FALSE	FALSE	FALSE	FALSE	FALSE	FALSE	FALSE	FALSE	FALSE	FALSE	FALSE	FALSE	FALSE	FALSE	FALSE	FALSE	FALSE	FALSE	FALSE	FALSE	FALSE
CD4-D001172	CD4	D001172	Arthritis, Rheumatoid	Phase II		Phase II	TRUE	TRUE	FALSE		FALSE	FALSE	unsupported target	musculoskeletal, dermatology, immune	FALSE	FALSE	FALSE	FALSE	FALSE	0				0	FALSE	FALSE	FALSE	FALSE	FALSE	FALSE	FALSE	FALSE	FALSE	FALSE	FALSE	FALSE	FALSE	FALSE	FALSE	FALSE	FALSE	FALSE	FALSE	FALSE	FALSE	FALSE	FALSE	FALSE	FALSE
CD4-D001249	CD4	D001249	Asthma		Phase II	Phase II	TRUE	TRUE			FALSE	FALSE	unsupported target	respiratory, immune	FALSE	FALSE	FALSE	FALSE	FALSE	0				0	FALSE	FALSE	TRUE	FALSE	FALSE	FALSE	FALSE	FALSE	FALSE	FALSE	FALSE	FALSE	FALSE	FALSE	FALSE	FALSE	FALSE	FALSE	FALSE	FALSE	FALSE	FALSE	FALSE	FALSE	FALSE
CD4-D001943	CD4	D001943	Breast Neoplasms		Phase II	Phase II	TRUE	TRUE			FALSE	FALSE	unsupported target	oncology	FALSE	FALSE	FALSE	FALSE	FALSE	0				0	TRUE	TRUE	FALSE	FALSE	FALSE	FALSE	FALSE	FALSE	FALSE	FALSE	FALSE	FALSE	FALSE	FALSE	FALSE	FALSE	FALSE	FALSE	FALSE	FALSE	FALSE	FALSE	FALSE	FALSE	FALSE
CD4-D002289	CD4	D002289	Carcinoma, Non-Small-Cell Lung		Phase II	Phase II	TRUE	TRUE			FALSE	FALSE	unsupported target	oncology	FALSE	FALSE	FALSE	FALSE	FALSE	0				0	FALSE	FALSE	FALSE	FALSE	FALSE	FALSE	FALSE	FALSE	FALSE	FALSE	FALSE	FALSE	FALSE	FALSE	FALSE	FALSE	FALSE	FALSE	FALSE	FALSE	FALSE	FALSE	FALSE	FALSE	FALSE
CD4-D006258	CD4	D006258	Head and Neck Neoplasms		Phase II	Phase II	TRUE	TRUE			FALSE	FALSE	unsupported target	oncology	FALSE	FALSE	FALSE	FALSE	FALSE	0				0	FALSE	FALSE	FALSE	FALSE	FALSE	FALSE	FALSE	FALSE	FALSE	FALSE	FALSE	FALSE	FALSE	FALSE	FALSE	FALSE	FALSE	FALSE	FALSE	FALSE	FALSE	FALSE	FALSE	FALSE	FALSE
CD4-D006467	CD4	D006467	Hemophilia A	Phase II		Phase II	TRUE	TRUE	FALSE		FALSE	FALSE	unsupported target	hematology, congenital	FALSE	FALSE	FALSE	FALSE	FALSE	0				0	FALSE	FALSE	FALSE	FALSE	FALSE	FALSE	FALSE	FALSE	FALSE	FALSE	FALSE	FALSE	FALSE	FALSE	FALSE	FALSE	FALSE	FALSE	FALSE	FALSE	FALSE	FALSE	FALSE	FALSE	FALSE
CD4-D007249	CD4	D007249	Inflammation	Preclinical		Preclinical	FALSE				FALSE	FALSE	unsupported target	signs/symptoms	FALSE	FALSE	FALSE	FALSE	FALSE	0				0	FALSE	FALSE	FALSE	FALSE	FALSE	FALSE	FALSE	FALSE	FALSE	FALSE	FALSE	FALSE	FALSE	FALSE	FALSE	FALSE	FALSE	FALSE	FALSE	FALSE	FALSE	FALSE	FALSE	FALSE	FALSE
CD4-D007680	CD4	D007680	Kidney Neoplasms		Phase II	Phase II	TRUE	TRUE			FALSE	FALSE	unsupported target	oncology	TRUE	TRUE	FALSE	FALSE	FALSE	1	ukb-b-7047	Operative procedures - main OPCS: M45.9 Unspecified diagnostic endoscopic examination of bladder	Blood cell	1	FALSE	TRUE	TRUE	FALSE	TRUE	FALSE	FALSE	FALSE	FALSE	FALSE	FALSE	FALSE	FALSE	FALSE	FALSE	FALSE	FALSE	FALSE	FALSE	FALSE	FALSE	FALSE	FALSE	FALSE	FALSE
CD4-D008175	CD4	D008175	Lung Neoplasms	Preclinical		Preclinical	FALSE				FALSE	FALSE	unsupported target	oncology	FALSE	FALSE	FALSE	FALSE	FALSE	0				0	FALSE	FALSE	FALSE	FALSE	FALSE	FALSE	FALSE	FALSE	FALSE	FALSE	FALSE	FALSE	FALSE	FALSE	FALSE	FALSE	FALSE	FALSE	FALSE	FALSE	FALSE	FALSE	FALSE	FALSE	FALSE
CD4-D008180	CD4	D008180	Lupus Erythematosus, Systemic	Phase I		Phase I	TRUE	FALSE			FALSE	FALSE	unsupported target	dermatology, immune	FALSE	FALSE	FALSE	FALSE	FALSE	0				0	FALSE	FALSE	FALSE	FALSE	FALSE	FALSE	FALSE	FALSE	FALSE	FALSE	FALSE	FALSE	FALSE	FALSE	FALSE	FALSE	FALSE	FALSE	FALSE	FALSE	FALSE	FALSE	FALSE	FALSE	FALSE
CD4-D008228	CD4	D008228	Lymphoma, Non-Hodgkin		Preclinical	Preclinical					FALSE	FALSE	unsupported target	oncology	FALSE	FALSE	FALSE	FALSE	FALSE	0				0	FALSE	FALSE	FALSE	FALSE	FALSE	FALSE	FALSE	FALSE	FALSE	FALSE	FALSE	FALSE	FALSE	FALSE	FALSE	FALSE	FALSE	FALSE	FALSE	FALSE	FALSE	FALSE	FALSE	FALSE	FALSE
CD4-D009103	CD4	D009103	Multiple Sclerosis	Phase II		Phase II	TRUE	TRUE	FALSE		FALSE	FALSE	unsupported target	neurology, immune	FALSE	FALSE	FALSE	FALSE	FALSE	0				0	FALSE	FALSE	FALSE	FALSE	FALSE	FALSE	FALSE	FALSE	FALSE	FALSE	FALSE	FALSE	FALSE	FALSE	FALSE	FALSE	FALSE	FALSE	FALSE	FALSE	FALSE	FALSE	FALSE	FALSE	FALSE
CD4-D009369	CD4	D009369	Neoplasms		Preclinical	Preclinical					FALSE	FALSE	unsupported target	oncology	FALSE	FALSE	FALSE	FALSE	FALSE	0				0	TRUE	TRUE	FALSE	FALSE	FALSE	FALSE	FALSE	FALSE	FALSE	FALSE	FALSE	FALSE	FALSE	FALSE	FALSE	FALSE	FALSE	FALSE	FALSE	FALSE	FALSE	FALSE	FALSE	FALSE	FALSE
CD4-D010051	CD4	D010051	Ovarian Neoplasms		Phase II	Phase II	TRUE	TRUE			FALSE	FALSE	unsupported target	oncology	FALSE	FALSE	FALSE	FALSE	FALSE	0				0	FALSE	FALSE	FALSE	FALSE	FALSE	FALSE	FALSE	FALSE	FALSE	FALSE	FALSE	FALSE	FALSE	FALSE	FALSE	FALSE	FALSE	FALSE	FALSE	FALSE	FALSE	FALSE	FALSE	FALSE	FALSE
CD4-D010190	CD4	D010190	Pancreatic Neoplasms	Preclinical		Preclinical	FALSE				FALSE	FALSE	unsupported target	oncology	FALSE	FALSE	FALSE	FALSE	FALSE	0				0	FALSE	FALSE	FALSE	FALSE	FALSE	FALSE	FALSE	FALSE	FALSE	FALSE	FALSE	FALSE	FALSE	FALSE	FALSE	FALSE	FALSE	FALSE	FALSE	FALSE	FALSE	FALSE	FALSE	FALSE	FALSE
CD4-D011565	CD4	D011565	Psoriasis	Phase II		Phase II	TRUE	TRUE	FALSE		FALSE	FALSE	unsupported target	dermatology	FALSE	FALSE	FALSE	FALSE	FALSE	0				0	FALSE	FALSE	FALSE	FALSE	FALSE	FALSE	FALSE	FALSE	FALSE	FALSE	FALSE	FALSE	FALSE	FALSE	FALSE	FALSE	FALSE	FALSE	FALSE	FALSE	FALSE	FALSE	FALSE	FALSE	FALSE
CD4-D015212	CD4	D015212	Inflammatory Bowel Diseases	Preclinical		Preclinical	FALSE				FALSE	FALSE	unsupported target	digestive	FALSE	FALSE	FALSE	FALSE	FALSE	0				0	FALSE	FALSE	FALSE	FALSE	FALSE	FALSE	FALSE	FALSE	FALSE	FALSE	FALSE	FALSE	FALSE	FALSE	FALSE	FALSE	FALSE	FALSE	FALSE	FALSE	FALSE	FALSE	FALSE	FALSE	FALSE
CD4-D018805	CD4	D018805	Sepsis	Preclinical		Preclinical	FALSE				FALSE	FALSE	unsupported target	infection, signs/symptoms	FALSE	FALSE	FALSE	FALSE	FALSE	0				0	FALSE	FALSE	FALSE	FALSE	FALSE	FALSE	FALSE	FALSE	FALSE	FALSE	FALSE	FALSE	FALSE	FALSE	FALSE	FALSE	FALSE	FALSE	FALSE	FALSE	FALSE	FALSE	FALSE	FALSE	FALSE
CD40-D000086382	CD40	D000086382	COVID-19		Preclinical	Preclinical					FALSE	FALSE	unsupported target	infection, respiratory	FALSE	FALSE	FALSE	FALSE	FALSE	0				0	FALSE	FALSE	FALSE	FALSE	FALSE	FALSE	FALSE	FALSE	FALSE	FALSE	FALSE	FALSE	FALSE	FALSE	FALSE	FALSE	FALSE	FALSE	FALSE	FALSE	FALSE	FALSE	FALSE	FALSE	FALSE
CD40-D001168	CD40	D001168	Arthritis	Preclinical		Preclinical	FALSE				FALSE	FALSE	unsupported target	musculoskeletal	FALSE	FALSE	FALSE	FALSE	FALSE	0				0	FALSE	FALSE	FALSE	FALSE	FALSE	FALSE	FALSE	FALSE	FALSE	FALSE	FALSE	FALSE	FALSE	FALSE	FALSE	FALSE	FALSE	FALSE	FALSE	FALSE	FALSE	FALSE	FALSE	FALSE	FALSE
CD40-D001172	CD40	D001172	Arthritis, Rheumatoid		Phase II	Phase II	TRUE	TRUE			FALSE	TRUE	genetically supported target	musculoskeletal, dermatology, immune	FALSE	FALSE	FALSE	FALSE	FALSE	0				0	FALSE	FALSE	TRUE	FALSE	FALSE	FALSE	FALSE	FALSE	FALSE	FALSE	FALSE	FALSE	FALSE	FALSE	FALSE	FALSE	FALSE	FALSE	FALSE	FALSE	FALSE	FALSE	FALSE	FALSE	FALSE
CD40-D001327	CD40	D001327	Autoimmune Diseases		Phase I	Phase I	TRUE				FALSE	FALSE	unsupported target	immune	FALSE	FALSE	FALSE	FALSE	FALSE	0				0	TRUE	TRUE	FALSE	FALSE	FALSE	FALSE	FALSE	FALSE	FALSE	FALSE	FALSE	FALSE	FALSE	FALSE	FALSE	FALSE	FALSE	FALSE	FALSE	FALSE	FALSE	FALSE	FALSE	FALSE	FALSE
CD40-D001943	CD40	D001943	Breast Neoplasms	Preclinical		Preclinical	FALSE				FALSE	FALSE	unsupported target	oncology	FALSE	FALSE	FALSE	FALSE	FALSE	0				0	TRUE	TRUE	FALSE	FALSE	FALSE	FALSE	FALSE	FALSE	FALSE	FALSE	FALSE	FALSE	FALSE	FALSE	FALSE	FALSE	FALSE	FALSE	FALSE	FALSE	FALSE	FALSE	FALSE	FALSE	FALSE
CD40-D002289	CD40	D002289	Carcinoma, Non-Small-Cell Lung		Phase II	Phase II	TRUE	TRUE			FALSE	FALSE	unsupported target	oncology	FALSE	FALSE	FALSE	FALSE	FALSE	0				0	FALSE	FALSE	FALSE	FALSE	FALSE	FALSE	FALSE	FALSE	FALSE	FALSE	FALSE	FALSE	FALSE	FALSE	FALSE	FALSE	FALSE	FALSE	FALSE	FALSE	FALSE	FALSE	FALSE	FALSE	FALSE
CD40-D003093	CD40	D003093	Colitis, Ulcerative	Phase II		Phase II	TRUE	TRUE	FALSE		FALSE	TRUE	genetically supported target	digestive	FALSE	FALSE	FALSE	FALSE	FALSE	0				0	FALSE	FALSE	FALSE	FALSE	FALSE	FALSE	FALSE	FALSE	FALSE	FALSE	FALSE	FALSE	FALSE	FALSE	FALSE	FALSE	FALSE	FALSE	FALSE	FALSE	FALSE	FALSE	FALSE	FALSE	FALSE
CD40-D003424	CD40	D003424	Crohn Disease	Phase II		Phase II	TRUE	TRUE	FALSE		FALSE	TRUE	genetically supported target	digestive	FALSE	FALSE	FALSE	FALSE	FALSE	0				0	FALSE	FALSE	FALSE	FALSE	FALSE	FALSE	FALSE	FALSE	FALSE	FALSE	FALSE	FALSE	FALSE	FALSE	FALSE	FALSE	FALSE	FALSE	FALSE	FALSE	FALSE	FALSE	FALSE	FALSE	FALSE
CD40-D003922	CD40	D003922	Diabetes Mellitus, Type 1		Phase II	Phase II	TRUE	TRUE			FALSE	FALSE	unsupported target	metabolic, endocrine, immune	FALSE	FALSE	FALSE	FALSE	FALSE	0				0	FALSE	FALSE	FALSE	FALSE	FALSE	FALSE	FALSE	FALSE	FALSE	FALSE	FALSE	FALSE	FALSE	FALSE	FALSE	FALSE	FALSE	FALSE	FALSE	FALSE	FALSE	FALSE	FALSE	FALSE	FALSE
CD40-D004938	CD40	D004938	Esophageal Neoplasms		Phase II	Phase II	TRUE	TRUE			FALSE	FALSE	unsupported target	oncology	FALSE	FALSE	FALSE	FALSE	FALSE	0				0	FALSE	FALSE	FALSE	FALSE	FALSE	FALSE	FALSE	FALSE	FALSE	FALSE	FALSE	FALSE	FALSE	FALSE	FALSE	FALSE	FALSE	FALSE	FALSE	FALSE	FALSE	FALSE	FALSE	FALSE	FALSE
CD40-D005923	CD40	D005923	Glomerulosclerosis, Focal Segmental	Phase II		Phase II	TRUE	TRUE	FALSE		FALSE	FALSE	unsupported target	other	FALSE	FALSE	FALSE	FALSE	FALSE	0				0	FALSE	FALSE	FALSE	FALSE	FALSE	FALSE	FALSE	FALSE	FALSE	FALSE	FALSE	FALSE	FALSE	FALSE	FALSE	FALSE	FALSE	FALSE	FALSE	FALSE	FALSE	FALSE	FALSE	FALSE	FALSE
CD40-D006258	CD40	D006258	Head and Neck Neoplasms		Phase I	Phase I	TRUE				FALSE	FALSE	unsupported target	oncology	FALSE	FALSE	FALSE	FALSE	FALSE	0				0	FALSE	FALSE	FALSE	FALSE	FALSE	FALSE	FALSE	FALSE	FALSE	FALSE	FALSE	FALSE	FALSE	FALSE	FALSE	FALSE	FALSE	FALSE	FALSE	FALSE	FALSE	FALSE	FALSE	FALSE	FALSE
CD40-D006509	CD40	D006509	Hepatitis B	Preclinical		Preclinical	FALSE				FALSE	TRUE	genetically supported target	infection, digestive	FALSE	FALSE	FALSE	FALSE	FALSE	0				0	FALSE	FALSE	FALSE	FALSE	FALSE	FALSE	FALSE	FALSE	FALSE	FALSE	FALSE	FALSE	FALSE	FALSE	FALSE	FALSE	FALSE	FALSE	FALSE	FALSE	FALSE	FALSE	FALSE	FALSE	FALSE
CD40-D006980	CD40	D006980	Hyperthyroidism	Preclinical		Preclinical	FALSE				FALSE	TRUE	genetically supported target	endocrine	TRUE	TRUE	TRUE	TRUE	TRUE	2	ebi-a-GCST90018847;ebi-a-GCST90018860	Graves' disease;Hyperthyroidism	Adipose;Blood cell;Brain/nervous system;Breast Mammary Tissue;Digestive;Heart;Kidney;Lung;Ovary;Pituitary;Plasma;Skin;Testis;Thyroid	14	FALSE	TRUE	TRUE	TRUE	TRUE	TRUE	FALSE	TRUE	TRUE	TRUE	TRUE	TRUE	TRUE	TRUE	TRUE	FALSE	TRUE	TRUE	FALSE	FALSE	FALSE	FALSE	TRUE	FALSE	FALSE
CD40-D007239	CD40	D007239	Infections	Phase I		Phase I	TRUE	FALSE			FALSE	FALSE	unsupported target	infection	FALSE	FALSE	FALSE	FALSE	FALSE	0				0	FALSE	FALSE	FALSE	FALSE	FALSE	FALSE	FALSE	FALSE	FALSE	FALSE	FALSE	FALSE	FALSE	FALSE	FALSE	FALSE	FALSE	FALSE	FALSE	FALSE	FALSE	FALSE	FALSE	FALSE	FALSE
CD40-D007249	CD40	D007249	Inflammation		Preclinical	Preclinical					FALSE	FALSE	unsupported target	signs/symptoms	FALSE	FALSE	FALSE	FALSE	FALSE	0				0	FALSE	FALSE	FALSE	FALSE	FALSE	FALSE	FALSE	FALSE	FALSE	FALSE	FALSE	FALSE	FALSE	FALSE	FALSE	FALSE	FALSE	FALSE	FALSE	FALSE	FALSE	FALSE	FALSE	FALSE	FALSE
CD40-D007680	CD40	D007680	Kidney Neoplasms		Phase I	Phase I	TRUE				FALSE	FALSE	unsupported target	oncology	FALSE	FALSE	FALSE	FALSE	FALSE	0				0	FALSE	FALSE	FALSE	FALSE	FALSE	FALSE	FALSE	FALSE	FALSE	FALSE	FALSE	FALSE	FALSE	FALSE	FALSE	FALSE	FALSE	FALSE	FALSE	FALSE	FALSE	FALSE	FALSE	FALSE	FALSE
CD40-D008105	CD40	D008105	Liver Cirrhosis, Biliary	Phase II		Phase II	TRUE	TRUE	FALSE		FALSE	FALSE	unsupported target	digestive, signs/symptoms	FALSE	FALSE	FALSE	FALSE	FALSE	0				0	FALSE	FALSE	FALSE	FALSE	FALSE	FALSE	FALSE	FALSE	FALSE	FALSE	FALSE	FALSE	FALSE	FALSE	FALSE	FALSE	FALSE	FALSE	FALSE	FALSE	FALSE	FALSE	FALSE	FALSE	FALSE
CD40-D008180	CD40	D008180	Lupus Erythematosus, Systemic		Phase II	Phase II	TRUE	TRUE			FALSE	TRUE	genetically supported target	dermatology, immune	FALSE	FALSE	FALSE	FALSE	FALSE	0				0	FALSE	FALSE	FALSE	FALSE	FALSE	FALSE	FALSE	FALSE	FALSE	FALSE	FALSE	FALSE	FALSE	FALSE	FALSE	FALSE	FALSE	FALSE	FALSE	FALSE	FALSE	FALSE	FALSE	FALSE	FALSE
CD40-D008181	CD40	D008181	Lupus Nephritis		Phase II	Phase II	TRUE	TRUE			FALSE	TRUE	genetically supported target	dermatology, immune	FALSE	FALSE	FALSE	FALSE	FALSE	0				0	FALSE	FALSE	FALSE	FALSE	FALSE	FALSE	FALSE	FALSE	FALSE	FALSE	FALSE	FALSE	FALSE	FALSE	FALSE	FALSE	FALSE	FALSE	FALSE	FALSE	FALSE	FALSE	FALSE	FALSE	FALSE
CD40-D008228	CD40	D008228	Lymphoma, Non-Hodgkin		Phase I	Phase I	TRUE				FALSE	FALSE	unsupported target	oncology	FALSE	FALSE	FALSE	FALSE	FALSE	0				0	FALSE	FALSE	TRUE	FALSE	FALSE	FALSE	FALSE	FALSE	FALSE	FALSE	FALSE	FALSE	FALSE	FALSE	FALSE	FALSE	FALSE	FALSE	FALSE	FALSE	FALSE	FALSE	FALSE	FALSE	FALSE
CD40-D008545	CD40	D008545	Melanoma		Phase II	Phase II	TRUE	TRUE			FALSE	FALSE	unsupported target	oncology	FALSE	FALSE	FALSE	FALSE	FALSE	0				0	FALSE	FALSE	FALSE	FALSE	FALSE	FALSE	FALSE	FALSE	FALSE	FALSE	FALSE	FALSE	FALSE	FALSE	FALSE	FALSE	FALSE	FALSE	FALSE	FALSE	FALSE	FALSE	FALSE	FALSE	FALSE
CD40-D008659	CD40	D008659	Metabolic Diseases	Preclinical		Preclinical	FALSE				FALSE	FALSE	unsupported target	metabolic	FALSE	FALSE	FALSE	FALSE	FALSE	0				0	FALSE	FALSE	FALSE	FALSE	FALSE	FALSE	FALSE	FALSE	FALSE	FALSE	FALSE	FALSE	FALSE	FALSE	FALSE	FALSE	FALSE	FALSE	FALSE	FALSE	FALSE	FALSE	FALSE	FALSE	FALSE
CD40-D009103	CD40	D009103	Multiple Sclerosis	Preclinical		Preclinical	FALSE				FALSE	TRUE	genetically supported target	neurology, immune	FALSE	FALSE	FALSE	FALSE	FALSE	0				0	FALSE	FALSE	FALSE	FALSE	FALSE	FALSE	FALSE	FALSE	FALSE	FALSE	FALSE	FALSE	FALSE	FALSE	FALSE	FALSE	FALSE	FALSE	FALSE	FALSE	FALSE	FALSE	FALSE	FALSE	FALSE
CD40-D009157	CD40	D009157	Myasthenia Gravis	Phase II		Phase II	TRUE	TRUE	FALSE		FALSE	FALSE	unsupported target	oncology	FALSE	FALSE	FALSE	FALSE	FALSE	0				0	FALSE	FALSE	FALSE	FALSE	FALSE	FALSE	FALSE	FALSE	FALSE	FALSE	FALSE	FALSE	FALSE	FALSE	FALSE	FALSE	FALSE	FALSE	FALSE	FALSE	FALSE	FALSE	FALSE	FALSE	FALSE
CD40-D009369	CD40	D009369	Neoplasms		Phase II	Phase II	TRUE	TRUE			FALSE	FALSE	unsupported target	oncology	FALSE	FALSE	FALSE	FALSE	FALSE	0				0	TRUE	TRUE	FALSE	FALSE	FALSE	FALSE	FALSE	FALSE	FALSE	FALSE	FALSE	FALSE	FALSE	FALSE	FALSE	FALSE	FALSE	FALSE	FALSE	FALSE	FALSE	FALSE	FALSE	FALSE	FALSE
CD40-D010051	CD40	D010051	Ovarian Neoplasms	Preclinical		Preclinical	FALSE				FALSE	FALSE	unsupported target	oncology	FALSE	FALSE	FALSE	FALSE	FALSE	0				0	FALSE	FALSE	FALSE	FALSE	FALSE	FALSE	FALSE	FALSE	FALSE	FALSE	FALSE	FALSE	FALSE	FALSE	FALSE	FALSE	FALSE	FALSE	FALSE	FALSE	FALSE	FALSE	FALSE	FALSE	FALSE
CD40-D010190	CD40	D010190	Pancreatic Neoplasms		Phase II	Phase II	TRUE	TRUE			FALSE	FALSE	unsupported target	oncology	FALSE	FALSE	FALSE	FALSE	FALSE	0				0	FALSE	FALSE	FALSE	FALSE	FALSE	FALSE	FALSE	FALSE	FALSE	FALSE	FALSE	FALSE	FALSE	FALSE	FALSE	FALSE	FALSE	FALSE	FALSE	FALSE	FALSE	FALSE	FALSE	FALSE	FALSE
CD40-D011471	CD40	D011471	Prostatic Neoplasms	Phase II		Phase II	TRUE	TRUE	FALSE		FALSE	FALSE	unsupported target	oncology	FALSE	FALSE	FALSE	FALSE	FALSE	0				0	TRUE	TRUE	FALSE	FALSE	FALSE	FALSE	FALSE	FALSE	FALSE	FALSE	FALSE	FALSE	FALSE	FALSE	FALSE	FALSE	FALSE	FALSE	FALSE	FALSE	FALSE	FALSE	FALSE	FALSE	FALSE
CD40-D011565	CD40	D011565	Psoriasis	Phase II		Phase II	TRUE	TRUE	FALSE		FALSE	FALSE	unsupported target	dermatology	FALSE	FALSE	FALSE	FALSE	FALSE	0				0	FALSE	FALSE	FALSE	FALSE	FALSE	FALSE	FALSE	FALSE	FALSE	FALSE	FALSE	FALSE	FALSE	FALSE	FALSE	FALSE	FALSE	FALSE	FALSE	FALSE	FALSE	FALSE	FALSE	FALSE	FALSE
CD40-D012859	CD40	D012859	Sjogren's Syndrome		Phase II	Phase II	TRUE	TRUE			FALSE	TRUE	genetically supported target	musculoskeletal, ophthalmology, dermatology, immune	FALSE	FALSE	FALSE	FALSE	FALSE	0				0	FALSE	FALSE	TRUE	FALSE	FALSE	FALSE	FALSE	FALSE	FALSE	FALSE	FALSE	FALSE	FALSE	FALSE	FALSE	FALSE	FALSE	FALSE	FALSE	FALSE	FALSE	FALSE	FALSE	FALSE	FALSE
CD40-D014777	CD40	D014777	Virus Diseases	Preclinical		Preclinical	FALSE				FALSE	FALSE	unsupported target	infection	FALSE	FALSE	FALSE	FALSE	FALSE	0				0	FALSE	FALSE	FALSE	FALSE	FALSE	FALSE	FALSE	FALSE	FALSE	FALSE	FALSE	FALSE	FALSE	FALSE	FALSE	FALSE	FALSE	FALSE	FALSE	FALSE	FALSE	FALSE	FALSE	FALSE	FALSE
CD40-D015212	CD40	D015212	Inflammatory Bowel Diseases	Preclinical		Preclinical	FALSE				FALSE	TRUE	genetically supported target	digestive	FALSE	FALSE	FALSE	FALSE	FALSE	0				0	FALSE	FALSE	FALSE	FALSE	FALSE	FALSE	FALSE	FALSE	FALSE	FALSE	FALSE	FALSE	FALSE	FALSE	FALSE	FALSE	FALSE	FALSE	FALSE	FALSE	FALSE	FALSE	FALSE	FALSE	FALSE
CD40-D015535	CD40	D015535	Arthritis, Psoriatic	Phase I		Phase I	TRUE	FALSE			FALSE	FALSE	unsupported target	musculoskeletal, dermatology	FALSE	FALSE	FALSE	FALSE	FALSE	0				0	FALSE	FALSE	FALSE	FALSE	FALSE	FALSE	FALSE	FALSE	FALSE	FALSE	FALSE	FALSE	FALSE	FALSE	FALSE	FALSE	FALSE	FALSE	FALSE	FALSE	FALSE	FALSE	FALSE	FALSE	FALSE
CD40-D016553	CD40	D016553	Purpura, Thrombocytopenic, Idiopathic	Phase II		Phase II	TRUE	TRUE	FALSE		FALSE	FALSE	unsupported target	hematology, immune, signs/symptoms	FALSE	FALSE	FALSE	FALSE	FALSE	0				0	FALSE	FALSE	TRUE	FALSE	FALSE	FALSE	FALSE	FALSE	FALSE	FALSE	FALSE	FALSE	FALSE	FALSE	FALSE	FALSE	FALSE	FALSE	FALSE	FALSE	FALSE	FALSE	FALSE	FALSE	FALSE
CD40-D018307	CD40	D018307	Neoplasms, Squamous Cell		Phase I	Phase I	TRUE				FALSE	FALSE	unsupported target	oncology	FALSE	FALSE	FALSE	FALSE	FALSE	0				0	FALSE	FALSE	FALSE	FALSE	FALSE	FALSE	FALSE	FALSE	FALSE	FALSE	FALSE	FALSE	FALSE	FALSE	FALSE	FALSE	FALSE	FALSE	FALSE	FALSE	FALSE	FALSE	FALSE	FALSE	FALSE
CD40-D019337	CD40	D019337	Hematologic Neoplasms		Phase I	Phase I	TRUE				FALSE	FALSE	unsupported target	oncology	FALSE	FALSE	FALSE	FALSE	FALSE	0				0	FALSE	FALSE	FALSE	FALSE	FALSE	FALSE	FALSE	FALSE	FALSE	FALSE	FALSE	FALSE	FALSE	FALSE	FALSE	FALSE	FALSE	FALSE	FALSE	FALSE	FALSE	FALSE	FALSE	FALSE	FALSE
CD40-D030361	CD40	D030361	Papillomavirus Infections	Preclinical		Preclinical	FALSE				FALSE	FALSE	unsupported target	infection	FALSE	FALSE	FALSE	FALSE	FALSE	0				0	FALSE	FALSE	FALSE	FALSE	FALSE	FALSE	FALSE	FALSE	FALSE	FALSE	FALSE	FALSE	FALSE	FALSE	FALSE	FALSE	FALSE	FALSE	FALSE	FALSE	FALSE	FALSE	FALSE	FALSE	FALSE
CD40-D050197	CD40	D050197	Atherosclerosis	Preclinical		Preclinical	FALSE				FALSE	FALSE	unsupported target	cardiovascular	FALSE	FALSE	FALSE	FALSE	FALSE	0				0	FALSE	FALSE	FALSE	FALSE	FALSE	FALSE	FALSE	FALSE	FALSE	FALSE	FALSE	FALSE	FALSE	FALSE	FALSE	FALSE	FALSE	FALSE	FALSE	FALSE	FALSE	FALSE	FALSE	FALSE	FALSE
CD40-D058186	CD40	D058186	Acute Kidney Injury	Preclinical		Preclinical	FALSE				FALSE	FALSE	unsupported target	other	FALSE	FALSE	FALSE	FALSE	FALSE	0				0	FALSE	FALSE	TRUE	FALSE	FALSE	FALSE	FALSE	FALSE	FALSE	FALSE	FALSE	FALSE	FALSE	FALSE	FALSE	FALSE	FALSE	FALSE	FALSE	FALSE	FALSE	FALSE	FALSE	FALSE	FALSE
CD44-D000086382	CD44	D000086382	COVID-19	Preclinical		Preclinical	FALSE				FALSE	FALSE	unsupported target	infection, respiratory	FALSE	FALSE	FALSE	FALSE		0				0	FALSE	FALSE	FALSE	FALSE	FALSE	FALSE	FALSE	FALSE	FALSE	FALSE	FALSE	FALSE	FALSE	FALSE	FALSE	FALSE	FALSE	FALSE	FALSE	FALSE	FALSE	FALSE	FALSE	FALSE	FALSE
CD44-D001172	CD44	D001172	Arthritis, Rheumatoid	Preclinical		Preclinical	FALSE				FALSE	FALSE	unsupported target	musculoskeletal, dermatology, immune	FALSE	FALSE	FALSE	FALSE		0				0	FALSE	FALSE	FALSE	FALSE	FALSE	FALSE	FALSE	FALSE	FALSE	FALSE	FALSE	FALSE	FALSE	FALSE	FALSE	FALSE	FALSE	FALSE	FALSE	FALSE	FALSE	FALSE	FALSE	FALSE	FALSE
CD44-D001943	CD44	D001943	Breast Neoplasms	Phase I		Phase I	TRUE	FALSE			FALSE	FALSE	unsupported target	oncology	FALSE	FALSE	FALSE	FALSE		0				0	FALSE	FALSE	FALSE	FALSE	FALSE	FALSE	FALSE	FALSE	FALSE	FALSE	FALSE	FALSE	FALSE	FALSE	FALSE	FALSE	FALSE	FALSE	FALSE	FALSE	FALSE	FALSE	FALSE	FALSE	FALSE
CD44-D004938	CD44	D004938	Esophageal Neoplasms	Phase I		Phase I	TRUE	FALSE			FALSE	FALSE	unsupported target	oncology	FALSE	FALSE	FALSE	FALSE		0				0	FALSE	FALSE	FALSE	FALSE	FALSE	FALSE	FALSE	FALSE	FALSE	FALSE	FALSE	FALSE	FALSE	FALSE	FALSE	FALSE	FALSE	FALSE	FALSE	FALSE	FALSE	FALSE	FALSE	FALSE	FALSE
CD44-D006258	CD44	D006258	Head and Neck Neoplasms	Phase I		Phase I	TRUE	FALSE			FALSE	FALSE	unsupported target	oncology	FALSE	FALSE	FALSE	FALSE		0				0	FALSE	FALSE	FALSE	FALSE	FALSE	FALSE	FALSE	FALSE	FALSE	FALSE	FALSE	FALSE	FALSE	FALSE	FALSE	FALSE	FALSE	FALSE	FALSE	FALSE	FALSE	FALSE	FALSE	FALSE	FALSE
CD44-D007249	CD44	D007249	Inflammation	Preclinical		Preclinical	FALSE				FALSE	FALSE	unsupported target	signs/symptoms	FALSE	FALSE	FALSE	FALSE		0				0	FALSE	FALSE	FALSE	FALSE	FALSE	FALSE	FALSE	FALSE	FALSE	FALSE	FALSE	FALSE	FALSE	FALSE	FALSE	FALSE	FALSE	FALSE	FALSE	FALSE	FALSE	FALSE	FALSE	FALSE	FALSE
CD44-D008113	CD44	D008113	Liver Neoplasms	Preclinical		Preclinical	FALSE				FALSE	FALSE	unsupported target	oncology	FALSE	FALSE	FALSE	FALSE		0				0	FALSE	FALSE	FALSE	FALSE	FALSE	FALSE	FALSE	FALSE	FALSE	FALSE	FALSE	FALSE	FALSE	FALSE	FALSE	FALSE	FALSE	FALSE	FALSE	FALSE	FALSE	FALSE	FALSE	FALSE	FALSE
CD44-D008175	CD44	D008175	Lung Neoplasms	Preclinical		Preclinical	FALSE				FALSE	FALSE	unsupported target	oncology	FALSE	FALSE	FALSE	FALSE		0				0	FALSE	FALSE	FALSE	FALSE	FALSE	FALSE	FALSE	FALSE	FALSE	FALSE	FALSE	FALSE	FALSE	FALSE	FALSE	FALSE	FALSE	FALSE	FALSE	FALSE	FALSE	FALSE	FALSE	FALSE	FALSE
CD44-D008268	CD44	D008268	Macular Degeneration	Preclinical		Preclinical	FALSE				FALSE	FALSE	unsupported target	ophthalmology	FALSE	FALSE	FALSE	FALSE		0				0	FALSE	FALSE	FALSE	FALSE	FALSE	FALSE	FALSE	FALSE	FALSE	FALSE	FALSE	FALSE	FALSE	FALSE	FALSE	FALSE	FALSE	FALSE	FALSE	FALSE	FALSE	FALSE	FALSE	FALSE	FALSE
CD44-D008545	CD44	D008545	Melanoma	Preclinical		Preclinical	FALSE				FALSE	FALSE	unsupported target	oncology	FALSE	FALSE	FALSE	FALSE		0				0	FALSE	FALSE	FALSE	FALSE	FALSE	FALSE	FALSE	FALSE	FALSE	FALSE	FALSE	FALSE	FALSE	FALSE	FALSE	FALSE	FALSE	FALSE	FALSE	FALSE	FALSE	FALSE	FALSE	FALSE	FALSE
CD44-D009369	CD44	D009369	Neoplasms		Phase I	Phase I	TRUE				FALSE	FALSE	unsupported target	oncology	FALSE	FALSE	FALSE	FALSE		0				0	FALSE	FALSE	FALSE	FALSE	FALSE	FALSE	FALSE	FALSE	FALSE	FALSE	FALSE	FALSE	FALSE	FALSE	FALSE	FALSE	FALSE	FALSE	FALSE	FALSE	FALSE	FALSE	FALSE	FALSE	FALSE
CD44-D010003	CD44	D010003	Osteoarthritis	Phase II		Phase II	TRUE	TRUE	FALSE		FALSE	FALSE	unsupported target	musculoskeletal	FALSE	FALSE	FALSE	FALSE		0				0	FALSE	FALSE	FALSE	FALSE	FALSE	FALSE	FALSE	FALSE	FALSE	FALSE	FALSE	FALSE	FALSE	FALSE	FALSE	FALSE	FALSE	FALSE	FALSE	FALSE	FALSE	FALSE	FALSE	FALSE	FALSE
CD44-D010051	CD44	D010051	Ovarian Neoplasms		Phase I	Phase I	TRUE				FALSE	FALSE	unsupported target	oncology	FALSE	FALSE	FALSE	FALSE		0				0	FALSE	FALSE	FALSE	FALSE	FALSE	FALSE	FALSE	FALSE	FALSE	FALSE	FALSE	FALSE	FALSE	FALSE	FALSE	FALSE	FALSE	FALSE	FALSE	FALSE	FALSE	FALSE	FALSE	FALSE	FALSE
CD44-D010190	CD44	D010190	Pancreatic Neoplasms	Preclinical		Preclinical	FALSE				FALSE	FALSE	unsupported target	oncology	FALSE	FALSE	FALSE	FALSE		0				0	FALSE	FALSE	TRUE	FALSE	FALSE	FALSE	FALSE	FALSE	FALSE	FALSE	FALSE	FALSE	FALSE	FALSE	FALSE	FALSE	FALSE	FALSE	FALSE	FALSE	FALSE	FALSE	FALSE	FALSE	FALSE
CD44-D010534	CD44	D010534	Peritoneal Neoplasms		Phase I	Phase I	TRUE				FALSE	FALSE	unsupported target	oncology	FALSE	FALSE	FALSE	FALSE		0				0	FALSE	FALSE	FALSE	FALSE	FALSE	FALSE	FALSE	FALSE	FALSE	FALSE	FALSE	FALSE	FALSE	FALSE	FALSE	FALSE	FALSE	FALSE	FALSE	FALSE	FALSE	FALSE	FALSE	FALSE	FALSE
CD44-D011471	CD44	D011471	Prostatic Neoplasms	Preclinical		Preclinical	FALSE				FALSE	FALSE	unsupported target	oncology	FALSE	FALSE	FALSE	FALSE		0				0	FALSE	FALSE	FALSE	FALSE	FALSE	FALSE	FALSE	FALSE	FALSE	FALSE	FALSE	FALSE	FALSE	FALSE	FALSE	FALSE	FALSE	FALSE	FALSE	FALSE	FALSE	FALSE	FALSE	FALSE	FALSE
CD44-D011565	CD44	D011565	Psoriasis	Preclinical		Preclinical	FALSE				FALSE	FALSE	unsupported target	dermatology	FALSE	FALSE	FALSE	FALSE		0				0	FALSE	FALSE	TRUE	FALSE	FALSE	FALSE	FALSE	FALSE	FALSE	FALSE	FALSE	FALSE	FALSE	FALSE	FALSE	FALSE	FALSE	FALSE	FALSE	FALSE	FALSE	FALSE	FALSE	FALSE	FALSE
CD44-D012878	CD44	D012878	Skin Neoplasms	Preclinical		Preclinical	FALSE				FALSE	FALSE	unsupported target	oncology	FALSE	FALSE	FALSE	FALSE		0				0	FALSE	FALSE	FALSE	FALSE	FALSE	FALSE	FALSE	FALSE	FALSE	FALSE	FALSE	FALSE	FALSE	FALSE	FALSE	FALSE	FALSE	FALSE	FALSE	FALSE	FALSE	FALSE	FALSE	FALSE	FALSE
CD44-D015179	CD44	D015179	Colorectal Neoplasms	Phase III		Phase III	TRUE	TRUE	TRUE	FALSE	FALSE	FALSE	unsupported target	oncology	FALSE	FALSE	FALSE	FALSE		0				0	FALSE	FALSE	FALSE	FALSE	FALSE	FALSE	FALSE	FALSE	FALSE	FALSE	FALSE	FALSE	FALSE	FALSE	FALSE	FALSE	FALSE	FALSE	FALSE	FALSE	FALSE	FALSE	FALSE	FALSE	FALSE
CD44-D015212	CD44	D015212	Inflammatory Bowel Diseases	Phase I		Phase I	TRUE	FALSE			FALSE	FALSE	unsupported target	digestive	FALSE	FALSE	FALSE	FALSE		0				0	FALSE	FALSE	FALSE	FALSE	FALSE	FALSE	FALSE	FALSE	FALSE	FALSE	FALSE	FALSE	FALSE	FALSE	FALSE	FALSE	FALSE	FALSE	FALSE	FALSE	FALSE	FALSE	FALSE	FALSE	FALSE
CD44-D016889	CD44	D016889	Endometrial Neoplasms	Preclinical		Preclinical	FALSE				FALSE	FALSE	unsupported target	oncology	FALSE	FALSE	FALSE	FALSE		0				0	FALSE	FALSE	FALSE	FALSE	FALSE	FALSE	FALSE	FALSE	FALSE	FALSE	FALSE	FALSE	FALSE	FALSE	FALSE	FALSE	FALSE	FALSE	FALSE	FALSE	FALSE	FALSE	FALSE	FALSE	FALSE
CD44-D018805	CD44	D018805	Sepsis	Preclinical		Preclinical	FALSE				FALSE	FALSE	unsupported target	infection, signs/symptoms	FALSE	FALSE	FALSE	FALSE		0				0	FALSE	FALSE	FALSE	FALSE	FALSE	FALSE	FALSE	FALSE	FALSE	FALSE	FALSE	FALSE	FALSE	FALSE	FALSE	FALSE	FALSE	FALSE	FALSE	FALSE	FALSE	FALSE	FALSE	FALSE	FALSE
CD44-D048909	CD44	D048909	Diabetes Complications	Preclinical		Preclinical	FALSE				FALSE	FALSE	unsupported target	endocrine	FALSE	FALSE	FALSE	FALSE		0				0	FALSE	FALSE	FALSE	FALSE	FALSE	FALSE	FALSE	FALSE	FALSE	FALSE	FALSE	FALSE	FALSE	FALSE	FALSE	FALSE	FALSE	FALSE	FALSE	FALSE	FALSE	FALSE	FALSE	FALSE	FALSE
CD44-D055752	CD44	D055752	Small Cell Lung Carcinoma	Phase III		Phase III	TRUE	TRUE	TRUE	FALSE	FALSE	FALSE	unsupported target	oncology	FALSE	FALSE	FALSE	FALSE		0				0	FALSE	FALSE	FALSE	FALSE	FALSE	FALSE	FALSE	FALSE	FALSE	FALSE	FALSE	FALSE	FALSE	FALSE	FALSE	FALSE	FALSE	FALSE	FALSE	FALSE	FALSE	FALSE	FALSE	FALSE	FALSE
CD46-D009369	CD46	D009369	Neoplasms		Preclinical	Preclinical					FALSE	FALSE	unsupported target	oncology	FALSE	FALSE	FALSE	FALSE	FALSE	0				0	TRUE	TRUE	TRUE	FALSE	FALSE	FALSE	FALSE	FALSE	FALSE	FALSE	FALSE	FALSE	FALSE	FALSE	FALSE	FALSE	FALSE	FALSE	FALSE	FALSE	FALSE	FALSE	FALSE	FALSE	FALSE
CD46-D010051	CD46	D010051	Ovarian Neoplasms		Preclinical	Preclinical					FALSE	FALSE	unsupported target	oncology	FALSE	FALSE	FALSE	FALSE	FALSE	0				0	FALSE	FALSE	FALSE	FALSE	FALSE	FALSE	FALSE	FALSE	FALSE	FALSE	FALSE	FALSE	FALSE	FALSE	FALSE	FALSE	FALSE	FALSE	FALSE	FALSE	FALSE	FALSE	FALSE	FALSE	FALSE
CD46-D011471	CD46	D011471	Prostatic Neoplasms		Phase I	Phase I	TRUE				FALSE	FALSE	unsupported target	oncology	FALSE	FALSE	FALSE	FALSE	FALSE	0				0	TRUE	TRUE	FALSE	FALSE	FALSE	FALSE	FALSE	FALSE	FALSE	FALSE	FALSE	FALSE	FALSE	FALSE	FALSE	FALSE	FALSE	FALSE	FALSE	FALSE	FALSE	FALSE	FALSE	FALSE	FALSE
CD46-D015179	CD46	D015179	Colorectal Neoplasms		Preclinical	Preclinical					FALSE	FALSE	unsupported target	oncology	FALSE	FALSE	FALSE	FALSE	FALSE	0				0	FALSE	FALSE	TRUE	FALSE	FALSE	FALSE	FALSE	FALSE	FALSE	FALSE	FALSE	FALSE	FALSE	FALSE	FALSE	FALSE	FALSE	FALSE	FALSE	FALSE	FALSE	FALSE	FALSE	FALSE	FALSE
CD47-D001172	CD47	D001172	Arthritis, Rheumatoid	Preclinical		Preclinical	FALSE				FALSE	FALSE	unsupported target	musculoskeletal, dermatology, immune	FALSE	FALSE	FALSE	FALSE		0				0	FALSE	FALSE	FALSE	FALSE	FALSE	FALSE	FALSE	FALSE	FALSE	FALSE	FALSE	FALSE	FALSE	FALSE	FALSE	FALSE	FALSE	FALSE	FALSE	FALSE	FALSE	FALSE	FALSE	FALSE	FALSE
CD47-D001650	CD47	D001650	Bile Duct Neoplasms	Phase I		Phase I	TRUE	FALSE			FALSE	FALSE	unsupported target	oncology	FALSE	FALSE	FALSE	FALSE		0				0	FALSE	FALSE	FALSE	FALSE	FALSE	FALSE	FALSE	FALSE	FALSE	FALSE	FALSE	FALSE	FALSE	FALSE	FALSE	FALSE	FALSE	FALSE	FALSE	FALSE	FALSE	FALSE	FALSE	FALSE	FALSE
CD47-D001749	CD47	D001749	Urinary Bladder Neoplasms		Phase I	Phase I	TRUE				FALSE	FALSE	unsupported target	oncology	FALSE	FALSE	FALSE	FALSE		0				0	FALSE	FALSE	FALSE	FALSE	FALSE	FALSE	FALSE	FALSE	FALSE	FALSE	FALSE	FALSE	FALSE	FALSE	FALSE	FALSE	FALSE	FALSE	FALSE	FALSE	FALSE	FALSE	FALSE	FALSE	FALSE
CD47-D001943	CD47	D001943	Breast Neoplasms		Phase II	Phase II	TRUE	TRUE			FALSE	FALSE	unsupported target	oncology	FALSE	FALSE	FALSE	FALSE		0				0	FALSE	FALSE	FALSE	FALSE	FALSE	FALSE	FALSE	FALSE	FALSE	FALSE	FALSE	FALSE	FALSE	FALSE	FALSE	FALSE	FALSE	FALSE	FALSE	FALSE	FALSE	FALSE	FALSE	FALSE	FALSE
CD47-D002289	CD47	D002289	Carcinoma, Non-Small-Cell Lung		Preclinical	Preclinical					FALSE	FALSE	unsupported target	oncology	FALSE	FALSE	FALSE	FALSE		0				0	FALSE	FALSE	FALSE	FALSE	FALSE	FALSE	FALSE	FALSE	FALSE	FALSE	FALSE	FALSE	FALSE	FALSE	FALSE	FALSE	FALSE	FALSE	FALSE	FALSE	FALSE	FALSE	FALSE	FALSE	FALSE
CD47-D002318	CD47	D002318	Cardiovascular Diseases	Preclinical		Preclinical	FALSE				FALSE	FALSE	unsupported target	cardiovascular	FALSE	FALSE	FALSE	FALSE		0				0	FALSE	FALSE	FALSE	FALSE	FALSE	FALSE	FALSE	FALSE	FALSE	FALSE	FALSE	FALSE	FALSE	FALSE	FALSE	FALSE	FALSE	FALSE	FALSE	FALSE	FALSE	FALSE	FALSE	FALSE	FALSE
CD47-D004938	CD47	D004938	Esophageal Neoplasms		Phase III	Phase III	TRUE	TRUE	TRUE		FALSE	FALSE	unsupported target	oncology	FALSE	FALSE	FALSE	FALSE		0				0	FALSE	FALSE	FALSE	FALSE	FALSE	FALSE	FALSE	FALSE	FALSE	FALSE	FALSE	FALSE	FALSE	FALSE	FALSE	FALSE	FALSE	FALSE	FALSE	FALSE	FALSE	FALSE	FALSE	FALSE	FALSE
CD47-D006258	CD47	D006258	Head and Neck Neoplasms		Phase II	Phase II	TRUE	TRUE			FALSE	FALSE	unsupported target	oncology	FALSE	FALSE	FALSE	FALSE		0				0	FALSE	FALSE	FALSE	FALSE	FALSE	FALSE	FALSE	FALSE	FALSE	FALSE	FALSE	FALSE	FALSE	FALSE	FALSE	FALSE	FALSE	FALSE	FALSE	FALSE	FALSE	FALSE	FALSE	FALSE	FALSE
CD47-D007890	CD47	D007890	Leiomyosarcoma		Phase II	Phase II	TRUE	TRUE			FALSE	FALSE	unsupported target	oncology	FALSE	FALSE	FALSE	FALSE		0				0	FALSE	FALSE	FALSE	FALSE	FALSE	FALSE	FALSE	FALSE	FALSE	FALSE	FALSE	FALSE	FALSE	FALSE	FALSE	FALSE	FALSE	FALSE	FALSE	FALSE	FALSE	FALSE	FALSE	FALSE	FALSE
CD47-D008113	CD47	D008113	Liver Neoplasms		Preclinical	Preclinical					FALSE	FALSE	unsupported target	oncology	FALSE	FALSE	FALSE	FALSE		0				0	FALSE	FALSE	FALSE	FALSE	FALSE	FALSE	FALSE	FALSE	FALSE	FALSE	FALSE	FALSE	FALSE	FALSE	FALSE	FALSE	FALSE	FALSE	FALSE	FALSE	FALSE	FALSE	FALSE	FALSE	FALSE
CD47-D008181	CD47	D008181	Lupus Nephritis	Preclinical		Preclinical	FALSE				FALSE	FALSE	unsupported target	dermatology, immune	FALSE	FALSE	FALSE	FALSE		0				0	FALSE	FALSE	FALSE	FALSE	FALSE	FALSE	FALSE	FALSE	FALSE	FALSE	FALSE	FALSE	FALSE	FALSE	FALSE	FALSE	FALSE	FALSE	FALSE	FALSE	FALSE	FALSE	FALSE	FALSE	FALSE
CD47-D008223	CD47	D008223	Lymphoma		Phase I	Phase I	TRUE				FALSE	FALSE	unsupported target	oncology	FALSE	FALSE	FALSE	FALSE		0				0	FALSE	FALSE	FALSE	FALSE	FALSE	FALSE	FALSE	FALSE	FALSE	FALSE	FALSE	FALSE	FALSE	FALSE	FALSE	FALSE	FALSE	FALSE	FALSE	FALSE	FALSE	FALSE	FALSE	FALSE	FALSE
CD47-D008228	CD47	D008228	Lymphoma, Non-Hodgkin		Phase II	Phase II	TRUE	TRUE			FALSE	FALSE	unsupported target	oncology	FALSE	FALSE	FALSE	FALSE		0				0	FALSE	FALSE	FALSE	FALSE	FALSE	FALSE	FALSE	FALSE	FALSE	FALSE	FALSE	FALSE	FALSE	FALSE	FALSE	FALSE	FALSE	FALSE	FALSE	FALSE	FALSE	FALSE	FALSE	FALSE	FALSE
CD47-D008545	CD47	D008545	Melanoma	Phase I		Phase I	TRUE	FALSE			FALSE	FALSE	unsupported target	oncology	FALSE	FALSE	FALSE	FALSE		0				0	FALSE	FALSE	FALSE	FALSE	FALSE	FALSE	FALSE	FALSE	FALSE	FALSE	FALSE	FALSE	FALSE	FALSE	FALSE	FALSE	FALSE	FALSE	FALSE	FALSE	FALSE	FALSE	FALSE	FALSE	FALSE
CD47-D009369	CD47	D009369	Neoplasms		Phase II	Phase II	TRUE	TRUE			FALSE	FALSE	unsupported target	oncology	FALSE	FALSE	FALSE	FALSE		0				0	FALSE	FALSE	FALSE	FALSE	FALSE	FALSE	FALSE	FALSE	FALSE	FALSE	FALSE	FALSE	FALSE	FALSE	FALSE	FALSE	FALSE	FALSE	FALSE	FALSE	FALSE	FALSE	FALSE	FALSE	FALSE
CD47-D010051	CD47	D010051	Ovarian Neoplasms		Phase II	Phase II	TRUE	TRUE			FALSE	FALSE	unsupported target	oncology	FALSE	FALSE	FALSE	FALSE		0				0	FALSE	FALSE	FALSE	FALSE	FALSE	FALSE	FALSE	FALSE	FALSE	FALSE	FALSE	FALSE	FALSE	FALSE	FALSE	FALSE	FALSE	FALSE	FALSE	FALSE	FALSE	FALSE	FALSE	FALSE	FALSE
CD47-D010190	CD47	D010190	Pancreatic Neoplasms		Phase I	Phase I	TRUE				FALSE	FALSE	unsupported target	oncology	FALSE	FALSE	FALSE	FALSE		0				0	FALSE	FALSE	FALSE	FALSE	FALSE	FALSE	FALSE	FALSE	FALSE	FALSE	FALSE	FALSE	FALSE	FALSE	FALSE	FALSE	FALSE	FALSE	FALSE	FALSE	FALSE	FALSE	FALSE	FALSE	FALSE
CD47-D011471	CD47	D011471	Prostatic Neoplasms	Phase I		Phase I	TRUE	FALSE			FALSE	FALSE	unsupported target	oncology	FALSE	FALSE	FALSE	FALSE		0				0	FALSE	FALSE	FALSE	FALSE	FALSE	FALSE	FALSE	FALSE	FALSE	FALSE	FALSE	FALSE	FALSE	FALSE	FALSE	FALSE	FALSE	FALSE	FALSE	FALSE	FALSE	FALSE	FALSE	FALSE	FALSE
CD47-D013274	CD47	D013274	Stomach Neoplasms		Phase III	Phase III	TRUE	TRUE	TRUE		FALSE	FALSE	unsupported target	oncology	FALSE	FALSE	FALSE	FALSE		0				0	FALSE	FALSE	FALSE	FALSE	FALSE	FALSE	FALSE	FALSE	FALSE	FALSE	FALSE	FALSE	FALSE	FALSE	FALSE	FALSE	FALSE	FALSE	FALSE	FALSE	FALSE	FALSE	FALSE	FALSE	FALSE
CD47-D015179	CD47	D015179	Colorectal Neoplasms		Phase II	Phase II	TRUE	TRUE			FALSE	FALSE	unsupported target	oncology	FALSE	FALSE	FALSE	FALSE		0				0	FALSE	FALSE	FALSE	FALSE	FALSE	FALSE	FALSE	FALSE	FALSE	FALSE	FALSE	FALSE	FALSE	FALSE	FALSE	FALSE	FALSE	FALSE	FALSE	FALSE	FALSE	FALSE	FALSE	FALSE	FALSE
CD47-D018307	CD47	D018307	Neoplasms, Squamous Cell		Preclinical	Preclinical					FALSE	FALSE	unsupported target	oncology	FALSE	FALSE	FALSE	FALSE		0				0	FALSE	FALSE	FALSE	FALSE	FALSE	FALSE	FALSE	FALSE	FALSE	FALSE	FALSE	FALSE	FALSE	FALSE	FALSE	FALSE	FALSE	FALSE	FALSE	FALSE	FALSE	FALSE	FALSE	FALSE	FALSE
CD47-D019337	CD47	D019337	Hematologic Neoplasms		Phase I	Phase I	TRUE				FALSE	FALSE	unsupported target	oncology	FALSE	FALSE	FALSE	FALSE		0				0	FALSE	FALSE	FALSE	FALSE	FALSE	FALSE	FALSE	FALSE	FALSE	FALSE	FALSE	FALSE	FALSE	FALSE	FALSE	FALSE	FALSE	FALSE	FALSE	FALSE	FALSE	FALSE	FALSE	FALSE	FALSE
CD47-D055752	CD47	D055752	Small Cell Lung Carcinoma		Phase III	Phase III	TRUE	TRUE	TRUE		FALSE	FALSE	unsupported target	oncology	FALSE	FALSE	FALSE	FALSE		0				0	FALSE	FALSE	FALSE	FALSE	FALSE	FALSE	FALSE	FALSE	FALSE	FALSE	FALSE	FALSE	FALSE	FALSE	FALSE	FALSE	FALSE	FALSE	FALSE	FALSE	FALSE	FALSE	FALSE	FALSE	FALSE
CD48-D001749	CD48	D001749	Urinary Bladder Neoplasms	Phase I		Phase I	TRUE	FALSE			FALSE	FALSE	unsupported target	oncology	FALSE	FALSE	FALSE	FALSE	FALSE	0				0	FALSE	FALSE	FALSE	FALSE	FALSE	FALSE	FALSE	FALSE	FALSE	FALSE	FALSE	FALSE	FALSE	FALSE	FALSE	FALSE	FALSE	FALSE	FALSE	FALSE	FALSE	FALSE	FALSE	FALSE	FALSE
CD48-D015179	CD48	D015179	Colorectal Neoplasms	Phase II		Phase II	TRUE	TRUE	FALSE		FALSE	FALSE	unsupported target	oncology	FALSE	FALSE	FALSE	FALSE	FALSE	0				0	FALSE	FALSE	FALSE	FALSE	FALSE	FALSE	FALSE	FALSE	FALSE	FALSE	FALSE	FALSE	FALSE	FALSE	FALSE	FALSE	FALSE	FALSE	FALSE	FALSE	FALSE	FALSE	FALSE	FALSE	FALSE
CD48-D055752	CD48	D055752	Small Cell Lung Carcinoma	Phase II		Phase II	TRUE	TRUE	FALSE		FALSE	FALSE	unsupported target	oncology	FALSE	FALSE	FALSE	FALSE	FALSE	0				0	FALSE	FALSE	FALSE	FALSE	FALSE	FALSE	FALSE	FALSE	FALSE	FALSE	FALSE	FALSE	FALSE	FALSE	FALSE	FALSE	FALSE	FALSE	FALSE	FALSE	FALSE	FALSE	FALSE	FALSE	FALSE
CD5-D001327	CD5	D001327	Autoimmune Diseases	Preclinical		Preclinical	FALSE				FALSE	FALSE	unsupported target	immune	FALSE	FALSE	FALSE	FALSE	FALSE	0				0	FALSE	FALSE	FALSE	FALSE	FALSE	FALSE	FALSE	FALSE	FALSE	FALSE	FALSE	FALSE	FALSE	FALSE	FALSE	FALSE	FALSE	FALSE	FALSE	FALSE	FALSE	FALSE	FALSE	FALSE	FALSE
CD5-D006457	CD5	D006457	Hemoglobinuria, Paroxysmal		Preclinical	Preclinical					FALSE	FALSE	unsupported target	hematology	FALSE	FALSE	FALSE	FALSE	FALSE	0				0	FALSE	FALSE	FALSE	FALSE	FALSE	FALSE	FALSE	FALSE	FALSE	FALSE	FALSE	FALSE	FALSE	FALSE	FALSE	FALSE	FALSE	FALSE	FALSE	FALSE	FALSE	FALSE	FALSE	FALSE	FALSE
CD5-D006463	CD5	D006463	Hemolytic-Uremic Syndrome		Preclinical	Preclinical					FALSE	FALSE	unsupported target	hematology	FALSE	FALSE	FALSE	FALSE	FALSE	0				0	FALSE	FALSE	FALSE	FALSE	FALSE	FALSE	FALSE	FALSE	FALSE	FALSE	FALSE	FALSE	FALSE	FALSE	FALSE	FALSE	FALSE	FALSE	FALSE	FALSE	FALSE	FALSE	FALSE	FALSE	FALSE
CD5-D008228	CD5	D008228	Lymphoma, Non-Hodgkin	Preclinical		Preclinical	FALSE				FALSE	FALSE	unsupported target	oncology	FALSE	FALSE	FALSE	FALSE	FALSE	0				0	FALSE	FALSE	FALSE	FALSE	FALSE	FALSE	FALSE	FALSE	FALSE	FALSE	FALSE	FALSE	FALSE	FALSE	FALSE	FALSE	FALSE	FALSE	FALSE	FALSE	FALSE	FALSE	FALSE	FALSE	FALSE
CD5-D019337	CD5	D019337	Hematologic Neoplasms		Preclinical	Preclinical					FALSE	FALSE	unsupported target	oncology	FALSE	FALSE	FALSE	FALSE	FALSE	0				0	FALSE	FALSE	FALSE	FALSE	FALSE	FALSE	FALSE	FALSE	FALSE	FALSE	FALSE	FALSE	FALSE	FALSE	FALSE	FALSE	FALSE	FALSE	FALSE	FALSE	FALSE	FALSE	FALSE	FALSE	FALSE
CD52-D007680	CD52	D007680	Kidney Neoplasms		Phase I	Phase I	TRUE				FALSE	FALSE	unsupported target	oncology	FALSE	FALSE	FALSE	FALSE		0				0	FALSE	FALSE	FALSE	FALSE	FALSE	FALSE	FALSE	FALSE	FALSE	FALSE	FALSE	FALSE	FALSE	FALSE	FALSE	FALSE	FALSE	FALSE	FALSE	FALSE	FALSE	FALSE	FALSE	FALSE	FALSE
CD52-D008228	CD52	D008228	Lymphoma, Non-Hodgkin		Phase I	Phase I	TRUE				FALSE	FALSE	unsupported target	oncology	FALSE	FALSE	FALSE	FALSE		0				0	FALSE	FALSE	FALSE	FALSE	FALSE	FALSE	FALSE	FALSE	FALSE	FALSE	FALSE	FALSE	FALSE	FALSE	FALSE	FALSE	FALSE	FALSE	FALSE	FALSE	FALSE	FALSE	FALSE	FALSE	FALSE
CD52-D009103	CD52	D009103	Multiple Sclerosis	Preclinical		Preclinical	FALSE				FALSE	FALSE	unsupported target	neurology, immune	FALSE	FALSE	FALSE	FALSE		0				0	FALSE	FALSE	FALSE	FALSE	FALSE	FALSE	FALSE	FALSE	FALSE	FALSE	FALSE	FALSE	FALSE	FALSE	FALSE	FALSE	FALSE	FALSE	FALSE	FALSE	FALSE	FALSE	FALSE	FALSE	FALSE
CD52-D009369	CD52	D009369	Neoplasms		Phase I	Phase I	TRUE				FALSE	FALSE	unsupported target	oncology	FALSE	FALSE	FALSE	FALSE		0				0	FALSE	FALSE	FALSE	FALSE	FALSE	FALSE	FALSE	FALSE	FALSE	FALSE	FALSE	FALSE	FALSE	FALSE	FALSE	FALSE	FALSE	FALSE	FALSE	FALSE	FALSE	FALSE	FALSE	FALSE	FALSE
CD55-D009369	CD55	D009369	Neoplasms		Preclinical	Preclinical					FALSE	FALSE	unsupported target	oncology	FALSE	FALSE	FALSE	FALSE	FALSE	0				0	TRUE	TRUE	FALSE	FALSE	FALSE	FALSE	FALSE	FALSE	FALSE	FALSE	FALSE	FALSE	FALSE	FALSE	FALSE	FALSE	FALSE	FALSE	FALSE	FALSE	FALSE	FALSE	FALSE	FALSE	FALSE
CD55-D011471	CD55	D011471	Prostatic Neoplasms	Preclinical		Preclinical	FALSE				FALSE	FALSE	unsupported target	oncology	FALSE	FALSE	FALSE	FALSE	FALSE	0				0	TRUE	TRUE	FALSE	FALSE	FALSE	FALSE	FALSE	FALSE	FALSE	FALSE	FALSE	FALSE	FALSE	FALSE	FALSE	FALSE	FALSE	FALSE	FALSE	FALSE	FALSE	FALSE	FALSE	FALSE	FALSE
CD55-D015179	CD55	D015179	Colorectal Neoplasms	Preclinical		Preclinical	FALSE				FALSE	FALSE	unsupported target	oncology	FALSE	FALSE	FALSE	FALSE	FALSE	0				0	FALSE	FALSE	FALSE	FALSE	FALSE	FALSE	FALSE	FALSE	FALSE	FALSE	FALSE	FALSE	FALSE	FALSE	FALSE	FALSE	FALSE	FALSE	FALSE	FALSE	FALSE	FALSE	FALSE	FALSE	FALSE
CD59-D001327	CD59	D001327	Autoimmune Diseases		Preclinical	Preclinical					FALSE	FALSE	unsupported target	immune	FALSE	FALSE	FALSE	FALSE	FALSE	0				0	FALSE	FALSE	FALSE	FALSE	FALSE	FALSE	FALSE	FALSE	FALSE	FALSE	FALSE	FALSE	FALSE	FALSE	FALSE	FALSE	FALSE	FALSE	FALSE	FALSE	FALSE	FALSE	FALSE	FALSE	FALSE
CD59-D001943	CD59	D001943	Breast Neoplasms	Preclinical		Preclinical	FALSE				FALSE	FALSE	unsupported target	oncology	FALSE	FALSE	FALSE	FALSE	FALSE	0				0	FALSE	FALSE	FALSE	FALSE	FALSE	FALSE	FALSE	FALSE	FALSE	FALSE	FALSE	FALSE	FALSE	FALSE	FALSE	FALSE	FALSE	FALSE	FALSE	FALSE	FALSE	FALSE	FALSE	FALSE	FALSE
CD59-D003930	CD59	D003930	Diabetic Retinopathy	Preclinical		Preclinical	FALSE				FALSE	FALSE	unsupported target	ophthalmology, cardiovascular, endocrine	FALSE	FALSE	FALSE	FALSE	FALSE	0				0	FALSE	FALSE	FALSE	FALSE	FALSE	FALSE	FALSE	FALSE	FALSE	FALSE	FALSE	FALSE	FALSE	FALSE	FALSE	FALSE	FALSE	FALSE	FALSE	FALSE	FALSE	FALSE	FALSE	FALSE	FALSE
CD59-D006457	CD59	D006457	Hemoglobinuria, Paroxysmal	Preclinical		Preclinical	FALSE				FALSE	TRUE	genetically supported target	hematology	FALSE	FALSE	FALSE	FALSE	FALSE	0				0	FALSE	FALSE	FALSE	FALSE	FALSE	FALSE	FALSE	FALSE	FALSE	FALSE	FALSE	FALSE	FALSE	FALSE	FALSE	FALSE	FALSE	FALSE	FALSE	FALSE	FALSE	FALSE	FALSE	FALSE	FALSE
CD59-D007249	CD59	D007249	Inflammation	Preclinical		Preclinical	FALSE				FALSE	FALSE	unsupported target	signs/symptoms	FALSE	FALSE	FALSE	FALSE	FALSE	0				0	FALSE	FALSE	FALSE	FALSE	FALSE	FALSE	FALSE	FALSE	FALSE	FALSE	FALSE	FALSE	FALSE	FALSE	FALSE	FALSE	FALSE	FALSE	FALSE	FALSE	FALSE	FALSE	FALSE	FALSE	FALSE
CD59-D011471	CD59	D011471	Prostatic Neoplasms	Preclinical		Preclinical	FALSE				FALSE	FALSE	unsupported target	oncology	FALSE	FALSE	FALSE	FALSE	FALSE	0				0	FALSE	FALSE	FALSE	FALSE	FALSE	FALSE	FALSE	FALSE	FALSE	FALSE	FALSE	FALSE	FALSE	FALSE	FALSE	FALSE	FALSE	FALSE	FALSE	FALSE	FALSE	FALSE	FALSE	FALSE	FALSE
CD59-D014605	CD59	D014605	Uveitis	Preclinical		Preclinical	FALSE				FALSE	FALSE	unsupported target	ophthalmology	FALSE	FALSE	FALSE	FALSE	FALSE	0				0	FALSE	FALSE	FALSE	FALSE	FALSE	FALSE	FALSE	FALSE	FALSE	FALSE	FALSE	FALSE	FALSE	FALSE	FALSE	FALSE	FALSE	FALSE	FALSE	FALSE	FALSE	FALSE	FALSE	FALSE	FALSE
CD6-D000086382	CD6	D000086382	COVID-19		Phase II	Phase II	TRUE	TRUE			FALSE	FALSE	unsupported target	infection, respiratory	FALSE	FALSE	FALSE	FALSE	FALSE	0				0	FALSE	FALSE	FALSE	FALSE	FALSE	FALSE	FALSE	FALSE	FALSE	FALSE	FALSE	FALSE	FALSE	FALSE	FALSE	FALSE	FALSE	FALSE	FALSE	FALSE	FALSE	FALSE	FALSE	FALSE	FALSE
CD6-D001172	CD6	D001172	Arthritis, Rheumatoid	Launched	Launched	Launched	TRUE	TRUE	TRUE	TRUE	TRUE	FALSE	unsupported target	musculoskeletal, dermatology, immune	TRUE	TRUE	FALSE	FALSE	FALSE	1	ukb-b-9125	Non-cancer illness code, self-reported: rheumatoid arthritis	Blood cell	1	FALSE	TRUE	FALSE	FALSE	TRUE	FALSE	FALSE	FALSE	FALSE	FALSE	FALSE	FALSE	FALSE	FALSE	FALSE	FALSE	FALSE	FALSE	FALSE	FALSE	FALSE	FALSE	FALSE	FALSE	FALSE
CD6-D001249	CD6	D001249	Asthma		Phase I	Phase I	TRUE				FALSE	FALSE	unsupported target	respiratory, immune	TRUE	TRUE	FALSE	FALSE	FALSE	3	ukb-b-18200;ebi-a-GCST90013920;ebi-a-GCST90013970	Blood clot, DVT, bronchitis, emphysema, asthma, rhinitis, eczema, allergy diagnosed by doctor: None of the above;Allergic rhinitis (Firth correction);Allergic rhinitis (SPA correction)	Blood cell;Brain/nervous system	2	FALSE	TRUE	TRUE	TRUE	TRUE	FALSE	FALSE	FALSE	FALSE	FALSE	FALSE	FALSE	FALSE	FALSE	FALSE	FALSE	FALSE	FALSE	FALSE	FALSE	FALSE	FALSE	FALSE	FALSE	FALSE
CD6-D003922	CD6	D003922	Diabetes Mellitus, Type 1	Preclinical		Preclinical	FALSE				FALSE	FALSE	unsupported target	metabolic, endocrine, immune	FALSE	FALSE	FALSE	FALSE	FALSE	0				0	FALSE	FALSE	FALSE	FALSE	FALSE	FALSE	FALSE	FALSE	FALSE	FALSE	FALSE	FALSE	FALSE	FALSE	FALSE	FALSE	FALSE	FALSE	FALSE	FALSE	FALSE	FALSE	FALSE	FALSE	FALSE
CD6-D008180	CD6	D008180	Lupus Erythematosus, Systemic		Phase I	Phase I	TRUE				FALSE	FALSE	unsupported target	dermatology, immune	FALSE	FALSE	FALSE	FALSE	FALSE	0				0	FALSE	FALSE	FALSE	FALSE	FALSE	FALSE	FALSE	FALSE	FALSE	FALSE	FALSE	FALSE	FALSE	FALSE	FALSE	FALSE	FALSE	FALSE	FALSE	FALSE	FALSE	FALSE	FALSE	FALSE	FALSE
CD6-D008181	CD6	D008181	Lupus Nephritis		Phase I	Phase I	TRUE				FALSE	FALSE	unsupported target	dermatology, immune	FALSE	FALSE	FALSE	FALSE	FALSE	0				0	FALSE	FALSE	FALSE	FALSE	FALSE	FALSE	FALSE	FALSE	FALSE	FALSE	FALSE	FALSE	FALSE	FALSE	FALSE	FALSE	FALSE	FALSE	FALSE	FALSE	FALSE	FALSE	FALSE	FALSE	FALSE
CD6-D008228	CD6	D008228	Lymphoma, Non-Hodgkin	Phase II		Phase II	TRUE	TRUE	FALSE		FALSE	FALSE	unsupported target	oncology	FALSE	FALSE	FALSE	FALSE	FALSE	0				0	FALSE	FALSE	FALSE	FALSE	FALSE	FALSE	FALSE	FALSE	FALSE	FALSE	FALSE	FALSE	FALSE	FALSE	FALSE	FALSE	FALSE	FALSE	FALSE	FALSE	FALSE	FALSE	FALSE	FALSE	FALSE
CD6-D009103	CD6	D009103	Multiple Sclerosis	Phase I		Phase I	TRUE	FALSE			FALSE	TRUE	genetically supported target	neurology, immune	FALSE	FALSE	FALSE	FALSE	FALSE	0				0	FALSE	FALSE	FALSE	FALSE	FALSE	FALSE	FALSE	FALSE	FALSE	FALSE	FALSE	FALSE	FALSE	FALSE	FALSE	FALSE	FALSE	FALSE	FALSE	FALSE	FALSE	FALSE	FALSE	FALSE	FALSE
CD6-D011565	CD6	D011565	Psoriasis	Launched	Launched	Launched	TRUE	TRUE	TRUE	TRUE	TRUE	FALSE	unsupported target	dermatology	FALSE	FALSE	FALSE	FALSE	FALSE	0				0	FALSE	FALSE	FALSE	FALSE	FALSE	FALSE	FALSE	FALSE	FALSE	FALSE	FALSE	FALSE	FALSE	FALSE	FALSE	FALSE	FALSE	FALSE	FALSE	FALSE	FALSE	FALSE	FALSE	FALSE	FALSE
CD6-D015535	CD6	D015535	Arthritis, Psoriatic	Preclinical		Preclinical	FALSE				FALSE	FALSE	unsupported target	musculoskeletal, dermatology	FALSE	FALSE	FALSE	FALSE	FALSE	0				0	FALSE	FALSE	TRUE	FALSE	FALSE	FALSE	FALSE	FALSE	FALSE	FALSE	FALSE	FALSE	FALSE	FALSE	FALSE	FALSE	FALSE	FALSE	FALSE	FALSE	FALSE	FALSE	FALSE	FALSE	FALSE
CD63-D001943	CD63	D001943	Breast Neoplasms	Preclinical		Preclinical	FALSE				FALSE	FALSE	unsupported target	oncology	FALSE	FALSE	FALSE	FALSE	FALSE	0				0	FALSE	FALSE	FALSE	FALSE	FALSE	FALSE	FALSE	FALSE	FALSE	FALSE	FALSE	FALSE	FALSE	FALSE	FALSE	FALSE	FALSE	FALSE	FALSE	FALSE	FALSE	FALSE	FALSE	FALSE	FALSE
CD63-D008545	CD63	D008545	Melanoma	Preclinical		Preclinical	FALSE				FALSE	FALSE	unsupported target	oncology	FALSE	FALSE	FALSE	FALSE	FALSE	0				0	FALSE	FALSE	FALSE	FALSE	FALSE	FALSE	FALSE	FALSE	FALSE	FALSE	FALSE	FALSE	FALSE	FALSE	FALSE	FALSE	FALSE	FALSE	FALSE	FALSE	FALSE	FALSE	FALSE	FALSE	FALSE
CD63-D010190	CD63	D010190	Pancreatic Neoplasms	Preclinical		Preclinical	FALSE				FALSE	FALSE	unsupported target	oncology	FALSE	FALSE	FALSE	FALSE	FALSE	0				0	FALSE	FALSE	FALSE	FALSE	FALSE	FALSE	FALSE	FALSE	FALSE	FALSE	FALSE	FALSE	FALSE	FALSE	FALSE	FALSE	FALSE	FALSE	FALSE	FALSE	FALSE	FALSE	FALSE	FALSE	FALSE
CD63-D011471	CD63	D011471	Prostatic Neoplasms	Preclinical		Preclinical	FALSE				FALSE	FALSE	unsupported target	oncology	FALSE	FALSE	FALSE	FALSE	FALSE	0				0	TRUE	TRUE	FALSE	FALSE	FALSE	FALSE	FALSE	FALSE	FALSE	FALSE	FALSE	FALSE	FALSE	FALSE	FALSE	FALSE	FALSE	FALSE	FALSE	FALSE	FALSE	FALSE	FALSE	FALSE	FALSE
CD7-D008223	CD7	D008223	Lymphoma		Phase I	Phase I	TRUE				FALSE	FALSE	unsupported target	oncology	FALSE	FALSE	FALSE	FALSE	FALSE	0				0	FALSE	FALSE	FALSE	FALSE	FALSE	FALSE	FALSE	FALSE	FALSE	FALSE	FALSE	FALSE	FALSE	FALSE	FALSE	FALSE	FALSE	FALSE	FALSE	FALSE	FALSE	FALSE	FALSE	FALSE	FALSE
CD7-D008228	CD7	D008228	Lymphoma, Non-Hodgkin		Phase II	Phase II	TRUE	TRUE			FALSE	FALSE	unsupported target	oncology	FALSE	FALSE	FALSE	FALSE	FALSE	0				0	FALSE	FALSE	FALSE	FALSE	FALSE	FALSE	FALSE	FALSE	FALSE	FALSE	FALSE	FALSE	FALSE	FALSE	FALSE	FALSE	FALSE	FALSE	FALSE	FALSE	FALSE	FALSE	FALSE	FALSE	FALSE
CD7-D009369	CD7	D009369	Neoplasms		Phase I	Phase I	TRUE				FALSE	FALSE	unsupported target	oncology	FALSE	FALSE	FALSE	FALSE	FALSE	0				0	FALSE	FALSE	FALSE	FALSE	FALSE	FALSE	FALSE	FALSE	FALSE	FALSE	FALSE	FALSE	FALSE	FALSE	FALSE	FALSE	FALSE	FALSE	FALSE	FALSE	FALSE	FALSE	FALSE	FALSE	FALSE
CD70-D007249	CD70	D007249	Inflammation	Preclinical		Preclinical	FALSE				FALSE	FALSE	unsupported target	signs/symptoms	FALSE	FALSE	FALSE	FALSE	FALSE	0				0	FALSE	FALSE	FALSE	FALSE	FALSE	FALSE	FALSE	FALSE	FALSE	FALSE	FALSE	FALSE	FALSE	FALSE	FALSE	FALSE	FALSE	FALSE	FALSE	FALSE	FALSE	FALSE	FALSE	FALSE	FALSE
CD70-D007680	CD70	D007680	Kidney Neoplasms		Phase I	Phase I	TRUE				FALSE	FALSE	unsupported target	oncology	FALSE	FALSE	FALSE	FALSE	FALSE	0				0	FALSE	FALSE	FALSE	FALSE	FALSE	FALSE	FALSE	FALSE	FALSE	FALSE	FALSE	FALSE	FALSE	FALSE	FALSE	FALSE	FALSE	FALSE	FALSE	FALSE	FALSE	FALSE	FALSE	FALSE	FALSE
CD70-D008223	CD70	D008223	Lymphoma	Preclinical		Preclinical	FALSE				FALSE	FALSE	unsupported target	oncology	FALSE	FALSE	FALSE	FALSE	FALSE	0				0	FALSE	FALSE	TRUE	FALSE	FALSE	FALSE	FALSE	FALSE	FALSE	FALSE	FALSE	FALSE	FALSE	FALSE	FALSE	FALSE	FALSE	FALSE	FALSE	FALSE	FALSE	FALSE	FALSE	FALSE	FALSE
CD70-D008228	CD70	D008228	Lymphoma, Non-Hodgkin	Phase I		Phase I	TRUE	FALSE			FALSE	FALSE	unsupported target	oncology	FALSE	FALSE	FALSE	FALSE	FALSE	0				0	FALSE	FALSE	TRUE	FALSE	FALSE	FALSE	FALSE	FALSE	FALSE	FALSE	FALSE	FALSE	FALSE	FALSE	FALSE	FALSE	FALSE	FALSE	FALSE	FALSE	FALSE	FALSE	FALSE	FALSE	FALSE
CD70-D009303	CD70	D009303	Nasopharyngeal Neoplasms		Phase I	Phase I	TRUE				FALSE	FALSE	unsupported target	oncology	FALSE	FALSE	FALSE	FALSE	FALSE	0				0	FALSE	FALSE	FALSE	FALSE	FALSE	FALSE	FALSE	FALSE	FALSE	FALSE	FALSE	FALSE	FALSE	FALSE	FALSE	FALSE	FALSE	FALSE	FALSE	FALSE	FALSE	FALSE	FALSE	FALSE	FALSE
CD70-D009369	CD70	D009369	Neoplasms		Phase II	Phase II	TRUE	TRUE			FALSE	FALSE	unsupported target	oncology	FALSE	FALSE	FALSE	FALSE	FALSE	0				0	FALSE	FALSE	FALSE	FALSE	FALSE	FALSE	FALSE	FALSE	FALSE	FALSE	FALSE	FALSE	FALSE	FALSE	FALSE	FALSE	FALSE	FALSE	FALSE	FALSE	FALSE	FALSE	FALSE	FALSE	FALSE
CD70-D011471	CD70	D011471	Prostatic Neoplasms	Preclinical		Preclinical	FALSE				FALSE	FALSE	unsupported target	oncology	FALSE	FALSE	FALSE	FALSE	FALSE	0				0	FALSE	FALSE	FALSE	FALSE	FALSE	FALSE	FALSE	FALSE	FALSE	FALSE	FALSE	FALSE	FALSE	FALSE	FALSE	FALSE	FALSE	FALSE	FALSE	FALSE	FALSE	FALSE	FALSE	FALSE	FALSE
CD70-D015464	CD70	D015464	Leukemia, Myelogenous, Chronic, BCR-ABL Positive	Phase II		Phase II	TRUE	TRUE	FALSE		FALSE	FALSE	unsupported target	oncology	FALSE	FALSE	FALSE	FALSE	FALSE	0				0	FALSE	FALSE	FALSE	FALSE	FALSE	FALSE	FALSE	FALSE	FALSE	FALSE	FALSE	FALSE	FALSE	FALSE	FALSE	FALSE	FALSE	FALSE	FALSE	FALSE	FALSE	FALSE	FALSE	FALSE	FALSE
CD70-D019337	CD70	D019337	Hematologic Neoplasms		Phase II	Phase II	TRUE	TRUE			FALSE	FALSE	unsupported target	oncology	FALSE	FALSE	FALSE	FALSE	FALSE	0				0	FALSE	FALSE	FALSE	FALSE	FALSE	FALSE	FALSE	FALSE	FALSE	FALSE	FALSE	FALSE	FALSE	FALSE	FALSE	FALSE	FALSE	FALSE	FALSE	FALSE	FALSE	FALSE	FALSE	FALSE	FALSE
CD74-D001327	CD74	D001327	Autoimmune Diseases	Preclinical		Preclinical	FALSE				FALSE	FALSE	unsupported target	immune	FALSE	FALSE	FALSE	FALSE	FALSE	0				0	TRUE	TRUE	FALSE	FALSE	FALSE	FALSE	FALSE	FALSE	FALSE	FALSE	FALSE	FALSE	FALSE	FALSE	FALSE	FALSE	FALSE	FALSE	FALSE	FALSE	FALSE	FALSE	FALSE	FALSE	FALSE
CD74-D006973	CD74	D006973	Hypertension	Preclinical		Preclinical	FALSE				FALSE	FALSE	unsupported target	cardiovascular	FALSE	FALSE	FALSE	FALSE	FALSE	0				0	FALSE	FALSE	FALSE	FALSE	FALSE	FALSE	FALSE	FALSE	FALSE	FALSE	FALSE	FALSE	FALSE	FALSE	FALSE	FALSE	FALSE	FALSE	FALSE	FALSE	FALSE	FALSE	FALSE	FALSE	FALSE
CD74-D007249	CD74	D007249	Inflammation	Preclinical		Preclinical	FALSE				FALSE	FALSE	unsupported target	signs/symptoms	FALSE	FALSE	FALSE	FALSE	FALSE	0				0	FALSE	FALSE	FALSE	FALSE	FALSE	FALSE	FALSE	FALSE	FALSE	FALSE	FALSE	FALSE	FALSE	FALSE	FALSE	FALSE	FALSE	FALSE	FALSE	FALSE	FALSE	FALSE	FALSE	FALSE	FALSE
CD74-D008180	CD74	D008180	Lupus Erythematosus, Systemic	Phase II		Phase II	TRUE	TRUE	FALSE		FALSE	FALSE	unsupported target	dermatology, immune	FALSE	FALSE	FALSE	FALSE	FALSE	0				0	FALSE	FALSE	FALSE	FALSE	FALSE	FALSE	FALSE	FALSE	FALSE	FALSE	FALSE	FALSE	FALSE	FALSE	FALSE	FALSE	FALSE	FALSE	FALSE	FALSE	FALSE	FALSE	FALSE	FALSE	FALSE
CD74-D008223	CD74	D008223	Lymphoma		Phase I	Phase I	TRUE				FALSE	FALSE	unsupported target	oncology	FALSE	FALSE	FALSE	FALSE	FALSE	0				0	FALSE	FALSE	FALSE	FALSE	FALSE	FALSE	FALSE	FALSE	FALSE	FALSE	FALSE	FALSE	FALSE	FALSE	FALSE	FALSE	FALSE	FALSE	FALSE	FALSE	FALSE	FALSE	FALSE	FALSE	FALSE
CD74-D008228	CD74	D008228	Lymphoma, Non-Hodgkin		Phase I	Phase I	TRUE				FALSE	FALSE	unsupported target	oncology	FALSE	FALSE	FALSE	FALSE	FALSE	0				0	FALSE	FALSE	FALSE	FALSE	FALSE	FALSE	FALSE	FALSE	FALSE	FALSE	FALSE	FALSE	FALSE	FALSE	FALSE	FALSE	FALSE	FALSE	FALSE	FALSE	FALSE	FALSE	FALSE	FALSE	FALSE
CD74-D009203	CD74	D009203	Myocardial Infarction	Preclinical		Preclinical	FALSE				FALSE	FALSE	unsupported target	cardiovascular, signs/symptoms	FALSE	FALSE	FALSE	FALSE	FALSE	0				0	FALSE	FALSE	FALSE	FALSE	FALSE	FALSE	FALSE	FALSE	FALSE	FALSE	FALSE	FALSE	FALSE	FALSE	FALSE	FALSE	FALSE	FALSE	FALSE	FALSE	FALSE	FALSE	FALSE	FALSE	FALSE
CD74-D009369	CD74	D009369	Neoplasms		Preclinical	Preclinical					FALSE	FALSE	unsupported target	oncology	FALSE	FALSE	FALSE	FALSE	FALSE	0				0	TRUE	TRUE	FALSE	FALSE	FALSE	FALSE	FALSE	FALSE	FALSE	FALSE	FALSE	FALSE	FALSE	FALSE	FALSE	FALSE	FALSE	FALSE	FALSE	FALSE	FALSE	FALSE	FALSE	FALSE	FALSE
CD74-D015179	CD74	D015179	Colorectal Neoplasms	Preclinical		Preclinical	FALSE				FALSE	FALSE	unsupported target	oncology	FALSE	FALSE	FALSE	FALSE	FALSE	0				0	FALSE	FALSE	FALSE	FALSE	FALSE	FALSE	FALSE	FALSE	FALSE	FALSE	FALSE	FALSE	FALSE	FALSE	FALSE	FALSE	FALSE	FALSE	FALSE	FALSE	FALSE	FALSE	FALSE	FALSE	FALSE
CD74-D019337	CD74	D019337	Hematologic Neoplasms	Preclinical		Preclinical	FALSE				FALSE	FALSE	unsupported target	oncology	FALSE	FALSE	FALSE	FALSE	FALSE	0				0	FALSE	FALSE	FALSE	FALSE	FALSE	FALSE	FALSE	FALSE	FALSE	FALSE	FALSE	FALSE	FALSE	FALSE	FALSE	FALSE	FALSE	FALSE	FALSE	FALSE	FALSE	FALSE	FALSE	FALSE	FALSE
CD79B-D001168	CD79B	D001168	Arthritis	Preclinical		Preclinical	FALSE				FALSE	FALSE	unsupported target	musculoskeletal	FALSE	FALSE	FALSE	FALSE	FALSE	0				0	FALSE	FALSE	FALSE	FALSE	FALSE	FALSE	FALSE	FALSE	FALSE	FALSE	FALSE	FALSE	FALSE	FALSE	FALSE	FALSE	FALSE	FALSE	FALSE	FALSE	FALSE	FALSE	FALSE	FALSE	FALSE
CD79B-D001172	CD79B	D001172	Arthritis, Rheumatoid	Phase I		Phase I	TRUE	FALSE			FALSE	FALSE	unsupported target	musculoskeletal, dermatology, immune	FALSE	FALSE	FALSE	FALSE	FALSE	0				0	FALSE	FALSE	FALSE	FALSE	FALSE	FALSE	FALSE	FALSE	FALSE	FALSE	FALSE	FALSE	FALSE	FALSE	FALSE	FALSE	FALSE	FALSE	FALSE	FALSE	FALSE	FALSE	FALSE	FALSE	FALSE
CD79B-D001327	CD79B	D001327	Autoimmune Diseases	Preclinical		Preclinical	FALSE				FALSE	FALSE	unsupported target	immune	FALSE	FALSE	FALSE	FALSE	FALSE	0				0	TRUE	TRUE	FALSE	FALSE	FALSE	FALSE	FALSE	FALSE	FALSE	FALSE	FALSE	FALSE	FALSE	FALSE	FALSE	FALSE	FALSE	FALSE	FALSE	FALSE	FALSE	FALSE	FALSE	FALSE	FALSE
CD79B-D008180	CD79B	D008180	Lupus Erythematosus, Systemic		Phase II	Phase II	TRUE	TRUE			FALSE	FALSE	unsupported target	dermatology, immune	FALSE	FALSE	FALSE	FALSE	FALSE	0				0	FALSE	FALSE	FALSE	FALSE	FALSE	FALSE	FALSE	FALSE	FALSE	FALSE	FALSE	FALSE	FALSE	FALSE	FALSE	FALSE	FALSE	FALSE	FALSE	FALSE	FALSE	FALSE	FALSE	FALSE	FALSE
CD79B-D008228	CD79B	D008228	Lymphoma, Non-Hodgkin		Phase III	Phase III	TRUE	TRUE	TRUE		FALSE	FALSE	unsupported target	oncology	FALSE	FALSE	FALSE	FALSE	FALSE	0				0	FALSE	FALSE	FALSE	FALSE	FALSE	FALSE	FALSE	FALSE	FALSE	FALSE	FALSE	FALSE	FALSE	FALSE	FALSE	FALSE	FALSE	FALSE	FALSE	FALSE	FALSE	FALSE	FALSE	FALSE	FALSE
CD79B-D009103	CD79B	D009103	Multiple Sclerosis	Preclinical		Preclinical	FALSE				FALSE	FALSE	unsupported target	neurology, immune	FALSE	FALSE	FALSE	FALSE	FALSE	0				0	FALSE	FALSE	FALSE	FALSE	FALSE	FALSE	FALSE	FALSE	FALSE	FALSE	FALSE	FALSE	FALSE	FALSE	FALSE	FALSE	FALSE	FALSE	FALSE	FALSE	FALSE	FALSE	FALSE	FALSE	FALSE
CD79B-D009369	CD79B	D009369	Neoplasms	Preclinical		Preclinical	FALSE				FALSE	FALSE	unsupported target	oncology	FALSE	FALSE	FALSE	FALSE	FALSE	0				0	TRUE	TRUE	FALSE	FALSE	FALSE	FALSE	FALSE	FALSE	FALSE	FALSE	FALSE	FALSE	FALSE	FALSE	FALSE	FALSE	FALSE	FALSE	FALSE	FALSE	FALSE	FALSE	FALSE	FALSE	FALSE
CD80-D001171	CD80	D001171	Arthritis, Juvenile	Launched	Launched	Launched	TRUE	TRUE	TRUE	TRUE	TRUE	FALSE	unsupported target	musculoskeletal, dermatology, immune	FALSE	FALSE	FALSE	FALSE	FALSE	0				0	FALSE	FALSE	FALSE	FALSE	FALSE	FALSE	FALSE	FALSE	FALSE	FALSE	FALSE	FALSE	FALSE	FALSE	FALSE	FALSE	FALSE	FALSE	FALSE	FALSE	FALSE	FALSE	FALSE	FALSE	FALSE
CD80-D001172	CD80	D001172	Arthritis, Rheumatoid	Launched	Launched	Launched	TRUE	TRUE	TRUE	TRUE	TRUE	FALSE	unsupported target	musculoskeletal, dermatology, immune	FALSE	FALSE	FALSE	FALSE	FALSE	0				0	FALSE	FALSE	FALSE	FALSE	FALSE	FALSE	FALSE	FALSE	FALSE	FALSE	FALSE	FALSE	FALSE	FALSE	FALSE	FALSE	FALSE	FALSE	FALSE	FALSE	FALSE	FALSE	FALSE	FALSE	FALSE
CD80-D001749	CD80	D001749	Urinary Bladder Neoplasms	Phase I		Phase I	TRUE	FALSE			FALSE	FALSE	unsupported target	oncology	FALSE	FALSE	FALSE	FALSE	FALSE	0				0	FALSE	FALSE	FALSE	FALSE	FALSE	FALSE	FALSE	FALSE	FALSE	FALSE	FALSE	FALSE	FALSE	FALSE	FALSE	FALSE	FALSE	FALSE	FALSE	FALSE	FALSE	FALSE	FALSE	FALSE	FALSE
CD80-D001943	CD80	D001943	Breast Neoplasms	Phase II		Phase II	TRUE	TRUE	FALSE		FALSE	FALSE	unsupported target	oncology	FALSE	FALSE	FALSE	FALSE	FALSE	0				0	TRUE	TRUE	FALSE	FALSE	FALSE	FALSE	FALSE	FALSE	FALSE	FALSE	FALSE	FALSE	FALSE	FALSE	FALSE	FALSE	FALSE	FALSE	FALSE	FALSE	FALSE	FALSE	FALSE	FALSE	FALSE
CD80-D003093	CD80	D003093	Colitis, Ulcerative	Phase I		Phase I	TRUE	FALSE			FALSE	FALSE	unsupported target	digestive	FALSE	FALSE	FALSE	FALSE	FALSE	0				0	FALSE	FALSE	FALSE	FALSE	FALSE	FALSE	FALSE	FALSE	FALSE	FALSE	FALSE	FALSE	FALSE	FALSE	FALSE	FALSE	FALSE	FALSE	FALSE	FALSE	FALSE	FALSE	FALSE	FALSE	FALSE
CD80-D003424	CD80	D003424	Crohn Disease	Phase I		Phase I	TRUE	FALSE			FALSE	FALSE	unsupported target	digestive	FALSE	FALSE	FALSE	FALSE	FALSE	0				0	FALSE	FALSE	FALSE	FALSE	FALSE	FALSE	FALSE	FALSE	FALSE	FALSE	FALSE	FALSE	FALSE	FALSE	FALSE	FALSE	FALSE	FALSE	FALSE	FALSE	FALSE	FALSE	FALSE	FALSE	FALSE
CD80-D003922	CD80	D003922	Diabetes Mellitus, Type 1	Preclinical		Preclinical	FALSE				FALSE	FALSE	unsupported target	metabolic, endocrine, immune	FALSE	FALSE	FALSE	FALSE	FALSE	0				0	FALSE	FALSE	FALSE	FALSE	FALSE	FALSE	FALSE	FALSE	FALSE	FALSE	FALSE	FALSE	FALSE	FALSE	FALSE	FALSE	FALSE	FALSE	FALSE	FALSE	FALSE	FALSE	FALSE	FALSE	FALSE
CD80-D007680	CD80	D007680	Kidney Neoplasms	Phase II		Phase II	TRUE	TRUE	FALSE		FALSE	FALSE	unsupported target	oncology	FALSE	FALSE	FALSE	FALSE	FALSE	0				0	FALSE	FALSE	FALSE	FALSE	FALSE	FALSE	FALSE	FALSE	FALSE	FALSE	FALSE	FALSE	FALSE	FALSE	FALSE	FALSE	FALSE	FALSE	FALSE	FALSE	FALSE	FALSE	FALSE	FALSE	FALSE
CD80-D008175	CD80	D008175	Lung Neoplasms	Phase II		Phase II	TRUE	TRUE	FALSE		FALSE	FALSE	unsupported target	oncology	FALSE	FALSE	FALSE	FALSE	FALSE	0				0	FALSE	FALSE	FALSE	FALSE	FALSE	FALSE	FALSE	FALSE	FALSE	FALSE	FALSE	FALSE	FALSE	FALSE	FALSE	FALSE	FALSE	FALSE	FALSE	FALSE	FALSE	FALSE	FALSE	FALSE	FALSE
CD80-D008180	CD80	D008180	Lupus Erythematosus, Systemic	Phase I		Phase I	TRUE	FALSE			FALSE	TRUE	genetically supported target	dermatology, immune	FALSE	FALSE	FALSE	FALSE	FALSE	0				0	FALSE	FALSE	FALSE	FALSE	FALSE	FALSE	FALSE	FALSE	FALSE	FALSE	FALSE	FALSE	FALSE	FALSE	FALSE	FALSE	FALSE	FALSE	FALSE	FALSE	FALSE	FALSE	FALSE	FALSE	FALSE
CD80-D008223	CD80	D008223	Lymphoma	Preclinical		Preclinical	FALSE				FALSE	FALSE	unsupported target	oncology	FALSE	FALSE	FALSE	FALSE	FALSE	0				0	FALSE	FALSE	FALSE	FALSE	FALSE	FALSE	FALSE	FALSE	FALSE	FALSE	FALSE	FALSE	FALSE	FALSE	FALSE	FALSE	FALSE	FALSE	FALSE	FALSE	FALSE	FALSE	FALSE	FALSE	FALSE
CD80-D008545	CD80	D008545	Melanoma	Phase II		Phase II	TRUE	TRUE	FALSE		FALSE	FALSE	unsupported target	oncology	FALSE	FALSE	FALSE	FALSE	FALSE	0				0	FALSE	FALSE	FALSE	FALSE	FALSE	FALSE	FALSE	FALSE	FALSE	FALSE	FALSE	FALSE	FALSE	FALSE	FALSE	FALSE	FALSE	FALSE	FALSE	FALSE	FALSE	FALSE	FALSE	FALSE	FALSE
CD80-D009103	CD80	D009103	Multiple Sclerosis	Preclinical		Preclinical	FALSE				FALSE	FALSE	unsupported target	neurology, immune	FALSE	FALSE	FALSE	FALSE	FALSE	0				0	FALSE	FALSE	FALSE	FALSE	FALSE	FALSE	FALSE	FALSE	FALSE	FALSE	FALSE	FALSE	FALSE	FALSE	FALSE	FALSE	FALSE	FALSE	FALSE	FALSE	FALSE	FALSE	FALSE	FALSE	FALSE
CD80-D009369	CD80	D009369	Neoplasms		Preclinical	Preclinical					FALSE	FALSE	unsupported target	oncology	FALSE	FALSE	FALSE	FALSE	FALSE	0				0	TRUE	TRUE	FALSE	FALSE	FALSE	FALSE	FALSE	FALSE	FALSE	FALSE	FALSE	FALSE	FALSE	FALSE	FALSE	FALSE	FALSE	FALSE	FALSE	FALSE	FALSE	FALSE	FALSE	FALSE	FALSE
CD80-D011565	CD80	D011565	Psoriasis	Phase I		Phase I	TRUE	FALSE			FALSE	FALSE	unsupported target	dermatology	FALSE	FALSE	FALSE	FALSE	FALSE	0				0	FALSE	FALSE	FALSE	FALSE	FALSE	FALSE	FALSE	FALSE	FALSE	FALSE	FALSE	FALSE	FALSE	FALSE	FALSE	FALSE	FALSE	FALSE	FALSE	FALSE	FALSE	FALSE	FALSE	FALSE	FALSE
CD80-D015179	CD80	D015179	Colorectal Neoplasms	Phase II		Phase II	TRUE	TRUE	FALSE		FALSE	FALSE	unsupported target	oncology	FALSE	FALSE	FALSE	FALSE	FALSE	0				0	FALSE	FALSE	FALSE	FALSE	FALSE	FALSE	FALSE	FALSE	FALSE	FALSE	FALSE	FALSE	FALSE	FALSE	FALSE	FALSE	FALSE	FALSE	FALSE	FALSE	FALSE	FALSE	FALSE	FALSE	FALSE
CD80-D015535	CD80	D015535	Arthritis, Psoriatic	Phase I		Phase I	TRUE	FALSE			FALSE	FALSE	unsupported target	musculoskeletal, dermatology	FALSE	FALSE	FALSE	FALSE	FALSE	0				0	FALSE	FALSE	FALSE	FALSE	FALSE	FALSE	FALSE	FALSE	FALSE	FALSE	FALSE	FALSE	FALSE	FALSE	FALSE	FALSE	FALSE	FALSE	FALSE	FALSE	FALSE	FALSE	FALSE	FALSE	FALSE
CD80-D055752	CD80	D055752	Small Cell Lung Carcinoma	Phase II		Phase II	TRUE	TRUE	FALSE		FALSE	FALSE	unsupported target	oncology	FALSE	FALSE	FALSE	FALSE	FALSE	0				0	FALSE	FALSE	FALSE	FALSE	FALSE	FALSE	FALSE	FALSE	FALSE	FALSE	FALSE	FALSE	FALSE	FALSE	FALSE	FALSE	FALSE	FALSE	FALSE	FALSE	FALSE	FALSE	FALSE	FALSE	FALSE
CD81-D006526	CD81	D006526	Hepatitis C	Preclinical		Preclinical	FALSE				FALSE	FALSE	unsupported target	infection, digestive	FALSE	FALSE	FALSE	FALSE		0				0	FALSE	FALSE	FALSE	FALSE	FALSE	FALSE	FALSE	FALSE	FALSE	FALSE	FALSE	FALSE	FALSE	FALSE	FALSE	FALSE	FALSE	FALSE	FALSE	FALSE	FALSE	FALSE	FALSE	FALSE	FALSE
CD83-D011565	CD83	D011565	Psoriasis	Preclinical		Preclinical	FALSE				FALSE	FALSE	unsupported target	dermatology	FALSE	FALSE	FALSE	FALSE	FALSE	0				0	FALSE	FALSE	FALSE	FALSE	FALSE	FALSE	FALSE	FALSE	FALSE	FALSE	FALSE	FALSE	FALSE	FALSE	FALSE	FALSE	FALSE	FALSE	FALSE	FALSE	FALSE	FALSE	FALSE	FALSE	FALSE
CD86-D001171	CD86	D001171	Arthritis, Juvenile	Launched	Launched	Launched	TRUE	TRUE	TRUE	TRUE	TRUE	FALSE	unsupported target	musculoskeletal, dermatology, immune	FALSE	FALSE	FALSE	FALSE	FALSE	0				0	FALSE	FALSE	FALSE	FALSE	FALSE	FALSE	FALSE	FALSE	FALSE	FALSE	FALSE	FALSE	FALSE	FALSE	FALSE	FALSE	FALSE	FALSE	FALSE	FALSE	FALSE	FALSE	FALSE	FALSE	FALSE
CD86-D001172	CD86	D001172	Arthritis, Rheumatoid	Launched	Launched	Launched	TRUE	TRUE	TRUE	TRUE	TRUE	FALSE	unsupported target	musculoskeletal, dermatology, immune	FALSE	FALSE	FALSE	FALSE	FALSE	0				0	FALSE	FALSE	FALSE	FALSE	FALSE	FALSE	FALSE	FALSE	FALSE	FALSE	FALSE	FALSE	FALSE	FALSE	FALSE	FALSE	FALSE	FALSE	FALSE	FALSE	FALSE	FALSE	FALSE	FALSE	FALSE
CD86-D002289	CD86	D002289	Carcinoma, Non-Small-Cell Lung	Phase I		Phase I	TRUE	FALSE			FALSE	FALSE	unsupported target	oncology	FALSE	FALSE	FALSE	FALSE	FALSE	0				0	FALSE	FALSE	FALSE	FALSE	FALSE	FALSE	FALSE	FALSE	FALSE	FALSE	FALSE	FALSE	FALSE	FALSE	FALSE	FALSE	FALSE	FALSE	FALSE	FALSE	FALSE	FALSE	FALSE	FALSE	FALSE
CD86-D003093	CD86	D003093	Colitis, Ulcerative	Phase I		Phase I	TRUE	FALSE			FALSE	FALSE	unsupported target	digestive	FALSE	FALSE	FALSE	FALSE	FALSE	0				0	FALSE	FALSE	FALSE	FALSE	FALSE	FALSE	FALSE	FALSE	FALSE	FALSE	FALSE	FALSE	FALSE	FALSE	FALSE	FALSE	FALSE	FALSE	FALSE	FALSE	FALSE	FALSE	FALSE	FALSE	FALSE
CD86-D003424	CD86	D003424	Crohn Disease	Phase I		Phase I	TRUE	FALSE			FALSE	FALSE	unsupported target	digestive	FALSE	FALSE	FALSE	FALSE	FALSE	0				0	FALSE	FALSE	FALSE	FALSE	FALSE	FALSE	FALSE	FALSE	FALSE	FALSE	FALSE	FALSE	FALSE	FALSE	FALSE	FALSE	FALSE	FALSE	FALSE	FALSE	FALSE	FALSE	FALSE	FALSE	FALSE
CD86-D003922	CD86	D003922	Diabetes Mellitus, Type 1	Preclinical		Preclinical	FALSE				FALSE	FALSE	unsupported target	metabolic, endocrine, immune	FALSE	FALSE	FALSE	FALSE	FALSE	0				0	FALSE	FALSE	FALSE	FALSE	FALSE	FALSE	FALSE	FALSE	FALSE	FALSE	FALSE	FALSE	FALSE	FALSE	FALSE	FALSE	FALSE	FALSE	FALSE	FALSE	FALSE	FALSE	FALSE	FALSE	FALSE
CD86-D008180	CD86	D008180	Lupus Erythematosus, Systemic	Phase I		Phase I	TRUE	FALSE			FALSE	FALSE	unsupported target	dermatology, immune	FALSE	FALSE	FALSE	FALSE	FALSE	0				0	FALSE	FALSE	FALSE	FALSE	FALSE	FALSE	FALSE	FALSE	FALSE	FALSE	FALSE	FALSE	FALSE	FALSE	FALSE	FALSE	FALSE	FALSE	FALSE	FALSE	FALSE	FALSE	FALSE	FALSE	FALSE
CD86-D008223	CD86	D008223	Lymphoma	Preclinical		Preclinical	FALSE				FALSE	FALSE	unsupported target	oncology	FALSE	FALSE	FALSE	FALSE	FALSE	0				0	FALSE	FALSE	FALSE	FALSE	FALSE	FALSE	FALSE	FALSE	FALSE	FALSE	FALSE	FALSE	FALSE	FALSE	FALSE	FALSE	FALSE	FALSE	FALSE	FALSE	FALSE	FALSE	FALSE	FALSE	FALSE
CD86-D009103	CD86	D009103	Multiple Sclerosis	Preclinical		Preclinical	FALSE				FALSE	TRUE	genetically supported target	neurology, immune	TRUE	TRUE	FALSE	TRUE	FALSE	1	ukb-b-17670	Non-cancer illness code, self-reported: multiple sclerosis	Blood cell;Testis	2	FALSE	TRUE	TRUE	FALSE	TRUE	FALSE	FALSE	FALSE	FALSE	FALSE	FALSE	FALSE	TRUE	FALSE	FALSE	FALSE	FALSE	FALSE	FALSE	FALSE	FALSE	FALSE	FALSE	FALSE	FALSE
CD86-D011565	CD86	D011565	Psoriasis	Phase I		Phase I	TRUE	FALSE			FALSE	FALSE	unsupported target	dermatology	FALSE	FALSE	FALSE	FALSE	FALSE	0				0	FALSE	FALSE	FALSE	FALSE	FALSE	FALSE	FALSE	FALSE	FALSE	FALSE	FALSE	FALSE	FALSE	FALSE	FALSE	FALSE	FALSE	FALSE	FALSE	FALSE	FALSE	FALSE	FALSE	FALSE	FALSE
CD86-D012878	CD86	D012878	Skin Neoplasms	Phase I		Phase I	TRUE	FALSE			FALSE	FALSE	unsupported target	oncology	FALSE	FALSE	FALSE	FALSE	FALSE	0				0	TRUE	TRUE	FALSE	FALSE	FALSE	FALSE	FALSE	FALSE	FALSE	FALSE	FALSE	FALSE	FALSE	FALSE	FALSE	FALSE	FALSE	FALSE	FALSE	FALSE	FALSE	FALSE	FALSE	FALSE	FALSE
CD86-D015212	CD86	D015212	Inflammatory Bowel Diseases	Preclinical		Preclinical	FALSE				FALSE	FALSE	unsupported target	digestive	FALSE	FALSE	FALSE	FALSE	FALSE	0				0	FALSE	FALSE	FALSE	FALSE	FALSE	FALSE	FALSE	FALSE	FALSE	FALSE	FALSE	FALSE	FALSE	FALSE	FALSE	FALSE	FALSE	FALSE	FALSE	FALSE	FALSE	FALSE	FALSE	FALSE	FALSE
CD86-D015535	CD86	D015535	Arthritis, Psoriatic	Phase I		Phase I	TRUE	FALSE			FALSE	FALSE	unsupported target	musculoskeletal, dermatology	FALSE	FALSE	FALSE	FALSE	FALSE	0				0	FALSE	FALSE	FALSE	FALSE	FALSE	FALSE	FALSE	FALSE	FALSE	FALSE	FALSE	FALSE	FALSE	FALSE	FALSE	FALSE	FALSE	FALSE	FALSE	FALSE	FALSE	FALSE	FALSE	FALSE	FALSE
CD8A-D001749	CD8A	D001749	Urinary Bladder Neoplasms	Phase I		Phase I	TRUE	FALSE			FALSE	FALSE	unsupported target	oncology	TRUE	TRUE	FALSE	FALSE	FALSE	1	ukb-b-7047	Operative procedures - main OPCS: M45.9 Unspecified diagnostic endoscopic examination of bladder	Blood cell	1	FALSE	TRUE	TRUE	FALSE	TRUE	FALSE	FALSE	FALSE	FALSE	FALSE	FALSE	FALSE	FALSE	FALSE	FALSE	FALSE	FALSE	FALSE	FALSE	FALSE	FALSE	FALSE	FALSE	FALSE	FALSE
CD8A-D001943	CD8A	D001943	Breast Neoplasms	Phase I		Phase I	TRUE	FALSE			FALSE	FALSE	unsupported target	oncology	FALSE	FALSE	FALSE	FALSE	FALSE	0				0	TRUE	TRUE	FALSE	FALSE	FALSE	FALSE	FALSE	FALSE	FALSE	FALSE	FALSE	FALSE	FALSE	FALSE	FALSE	FALSE	FALSE	FALSE	FALSE	FALSE	FALSE	FALSE	FALSE	FALSE	FALSE
CD8A-D007239	CD8A	D007239	Infections		Preclinical	Preclinical					FALSE	FALSE	unsupported target	infection	FALSE	FALSE	FALSE	FALSE	FALSE	0				0	FALSE	FALSE	FALSE	FALSE	FALSE	FALSE	FALSE	FALSE	FALSE	FALSE	FALSE	FALSE	FALSE	FALSE	FALSE	FALSE	FALSE	FALSE	FALSE	FALSE	FALSE	FALSE	FALSE	FALSE	FALSE
CD8A-D007680	CD8A	D007680	Kidney Neoplasms	Phase I		Phase I	TRUE	FALSE			FALSE	FALSE	unsupported target	oncology	TRUE	TRUE	FALSE	FALSE	FALSE	1	ukb-b-7047	Operative procedures - main OPCS: M45.9 Unspecified diagnostic endoscopic examination of bladder	Blood cell	1	FALSE	TRUE	TRUE	FALSE	TRUE	FALSE	FALSE	FALSE	FALSE	FALSE	FALSE	FALSE	FALSE	FALSE	FALSE	FALSE	FALSE	FALSE	FALSE	FALSE	FALSE	FALSE	FALSE	FALSE	FALSE
CD8A-D008113	CD8A	D008113	Liver Neoplasms	Phase II		Phase II	TRUE	TRUE	FALSE		FALSE	FALSE	unsupported target	oncology	FALSE	FALSE	FALSE	FALSE	FALSE	0				0	FALSE	FALSE	FALSE	FALSE	FALSE	FALSE	FALSE	FALSE	FALSE	FALSE	FALSE	FALSE	FALSE	FALSE	FALSE	FALSE	FALSE	FALSE	FALSE	FALSE	FALSE	FALSE	FALSE	FALSE	FALSE
CD8A-D008228	CD8A	D008228	Lymphoma, Non-Hodgkin		Preclinical	Preclinical					FALSE	FALSE	unsupported target	oncology	FALSE	FALSE	FALSE	FALSE	FALSE	0				0	FALSE	FALSE	FALSE	FALSE	FALSE	FALSE	FALSE	FALSE	FALSE	FALSE	FALSE	FALSE	FALSE	FALSE	FALSE	FALSE	FALSE	FALSE	FALSE	FALSE	FALSE	FALSE	FALSE	FALSE	FALSE
CD8A-D009369	CD8A	D009369	Neoplasms		Preclinical	Preclinical					FALSE	FALSE	unsupported target	oncology	FALSE	FALSE	FALSE	FALSE	FALSE	0				0	TRUE	TRUE	FALSE	FALSE	FALSE	FALSE	FALSE	FALSE	FALSE	FALSE	FALSE	FALSE	FALSE	FALSE	FALSE	FALSE	FALSE	FALSE	FALSE	FALSE	FALSE	FALSE	FALSE	FALSE	FALSE
CD8A-D011565	CD8A	D011565	Psoriasis	Preclinical		Preclinical	FALSE				FALSE	FALSE	unsupported target	dermatology	FALSE	FALSE	FALSE	FALSE	FALSE	0				0	FALSE	FALSE	TRUE	FALSE	FALSE	FALSE	FALSE	FALSE	FALSE	FALSE	FALSE	FALSE	FALSE	FALSE	FALSE	FALSE	FALSE	FALSE	FALSE	FALSE	FALSE	FALSE	FALSE	FALSE	FALSE
CD8A-D014820	CD8A	D014820	Vitiligo	Preclinical		Preclinical	FALSE				FALSE	FALSE	unsupported target	dermatology	FALSE	FALSE	FALSE	FALSE	FALSE	0				0	FALSE	FALSE	FALSE	FALSE	FALSE	FALSE	FALSE	FALSE	FALSE	FALSE	FALSE	FALSE	FALSE	FALSE	FALSE	FALSE	FALSE	FALSE	FALSE	FALSE	FALSE	FALSE	FALSE	FALSE	FALSE
CD8A-D050031	CD8A	D050031	Hashimoto Disease	Preclinical		Preclinical	FALSE				FALSE	FALSE	unsupported target	endocrine	FALSE	FALSE	FALSE	FALSE	FALSE	0				0	FALSE	FALSE	FALSE	FALSE	FALSE	FALSE	FALSE	FALSE	FALSE	FALSE	FALSE	FALSE	FALSE	FALSE	FALSE	FALSE	FALSE	FALSE	FALSE	FALSE	FALSE	FALSE	FALSE	FALSE	FALSE
CD8A-D050197	CD8A	D050197	Atherosclerosis	Preclinical		Preclinical	FALSE				FALSE	FALSE	unsupported target	cardiovascular	FALSE	FALSE	FALSE	FALSE	FALSE	0				0	FALSE	FALSE	FALSE	FALSE	FALSE	FALSE	FALSE	FALSE	FALSE	FALSE	FALSE	FALSE	FALSE	FALSE	FALSE	FALSE	FALSE	FALSE	FALSE	FALSE	FALSE	FALSE	FALSE	FALSE	FALSE
CD9-D008545	CD9	D008545	Melanoma	Preclinical		Preclinical	FALSE				FALSE	FALSE	unsupported target	oncology	FALSE	FALSE	FALSE	FALSE		0				0	FALSE	FALSE	FALSE	FALSE	FALSE	FALSE	FALSE	FALSE	FALSE	FALSE	FALSE	FALSE	FALSE	FALSE	FALSE	FALSE	FALSE	FALSE	FALSE	FALSE	FALSE	FALSE	FALSE	FALSE	FALSE
CD9-D009369	CD9	D009369	Neoplasms	Preclinical		Preclinical	FALSE				FALSE	FALSE	unsupported target	oncology	FALSE	FALSE	FALSE	FALSE		0				0	FALSE	FALSE	FALSE	FALSE	FALSE	FALSE	FALSE	FALSE	FALSE	FALSE	FALSE	FALSE	FALSE	FALSE	FALSE	FALSE	FALSE	FALSE	FALSE	FALSE	FALSE	FALSE	FALSE	FALSE	FALSE
CD9-D015179	CD9	D015179	Colorectal Neoplasms	Preclinical		Preclinical	FALSE				FALSE	FALSE	unsupported target	oncology	FALSE	FALSE	FALSE	FALSE		0				0	FALSE	FALSE	FALSE	FALSE	FALSE	FALSE	FALSE	FALSE	FALSE	FALSE	FALSE	FALSE	FALSE	FALSE	FALSE	FALSE	FALSE	FALSE	FALSE	FALSE	FALSE	FALSE	FALSE	FALSE	FALSE
CD93-D009369	CD93	D009369	Neoplasms		Preclinical	Preclinical					FALSE	FALSE	unsupported target	oncology	FALSE	FALSE		FALSE	FALSE	0				0	FALSE	FALSE	FALSE	FALSE	FALSE	FALSE	FALSE	FALSE	FALSE	FALSE	FALSE	FALSE	FALSE	FALSE	FALSE	FALSE	FALSE	FALSE	FALSE	FALSE	FALSE	FALSE	FALSE	FALSE	FALSE
CD96-D009369	CD96	D009369	Neoplasms		Phase I	Phase I	TRUE				FALSE	FALSE	unsupported target	oncology	FALSE	FALSE	FALSE	FALSE		0				0	FALSE	FALSE	FALSE	FALSE	FALSE	FALSE	FALSE	FALSE	FALSE	FALSE	FALSE	FALSE	FALSE	FALSE	FALSE	FALSE	FALSE	FALSE	FALSE	FALSE	FALSE	FALSE	FALSE	FALSE	FALSE
CDA-D009369	CDA	D009369	Neoplasms	Preclinical		Preclinical	FALSE				FALSE	FALSE	unsupported target	oncology	FALSE	FALSE	FALSE	FALSE	FALSE	0				0	FALSE	FALSE	FALSE	FALSE	FALSE	FALSE	FALSE	FALSE	FALSE	FALSE	FALSE	FALSE	FALSE	FALSE	FALSE	FALSE	FALSE	FALSE	FALSE	FALSE	FALSE	FALSE	FALSE	FALSE	FALSE
CDC25A-D009369	CDC25A	D009369	Neoplasms	Preclinical		Preclinical	FALSE				FALSE	FALSE	unsupported target	oncology	FALSE	FALSE	FALSE	FALSE	FALSE	0				0	FALSE	FALSE	FALSE	FALSE	FALSE	FALSE	FALSE	FALSE	FALSE	FALSE	FALSE	FALSE	FALSE	FALSE	FALSE	FALSE	FALSE	FALSE	FALSE	FALSE	FALSE	FALSE	FALSE	FALSE	FALSE
CDC25B-D009369	CDC25B	D009369	Neoplasms	Preclinical		Preclinical	FALSE				FALSE	FALSE	unsupported target	oncology	FALSE	FALSE	FALSE	FALSE		0				0	FALSE	FALSE	FALSE	FALSE	FALSE	FALSE	FALSE	FALSE	FALSE	FALSE	FALSE	FALSE	FALSE	FALSE	FALSE	FALSE	FALSE	FALSE	FALSE	FALSE	FALSE	FALSE	FALSE	FALSE	FALSE
CDC25C-D009369	CDC25C	D009369	Neoplasms	Preclinical		Preclinical	FALSE				FALSE	FALSE	unsupported target	oncology	FALSE	FALSE	FALSE	FALSE		0				0	FALSE	FALSE	FALSE	FALSE	FALSE	FALSE	FALSE	FALSE	FALSE	FALSE	FALSE	FALSE	FALSE	FALSE	FALSE	FALSE	FALSE	FALSE	FALSE	FALSE	FALSE	FALSE	FALSE	FALSE	FALSE
CDC42-D001943	CDC42	D001943	Breast Neoplasms		Preclinical	Preclinical					FALSE	FALSE	unsupported target	oncology	FALSE	FALSE	FALSE	FALSE		0				0	FALSE	FALSE	FALSE	FALSE	FALSE	FALSE	FALSE	FALSE	FALSE	FALSE	FALSE	FALSE	FALSE	FALSE	FALSE	FALSE	FALSE	FALSE	FALSE	FALSE	FALSE	FALSE	FALSE	FALSE	FALSE
CDC7-D001943	CDC7	D001943	Breast Neoplasms	Preclinical		Preclinical	FALSE				FALSE	FALSE	unsupported target	oncology	FALSE	FALSE	FALSE	FALSE		0				0	FALSE	FALSE	FALSE	FALSE	FALSE	FALSE	FALSE	FALSE	FALSE	FALSE	FALSE	FALSE	FALSE	FALSE	FALSE	FALSE	FALSE	FALSE	FALSE	FALSE	FALSE	FALSE	FALSE	FALSE	FALSE
CDC7-D002289	CDC7	D002289	Carcinoma, Non-Small-Cell Lung	Phase II		Phase II	TRUE	TRUE	FALSE		FALSE	FALSE	unsupported target	oncology	FALSE	FALSE	FALSE	FALSE		0				0	FALSE	FALSE	FALSE	FALSE	FALSE	FALSE	FALSE	FALSE	FALSE	FALSE	FALSE	FALSE	FALSE	FALSE	FALSE	FALSE	FALSE	FALSE	FALSE	FALSE	FALSE	FALSE	FALSE	FALSE	FALSE
CDC7-D004938	CDC7	D004938	Esophageal Neoplasms	Phase II		Phase II	TRUE	TRUE	FALSE		FALSE	FALSE	unsupported target	oncology	FALSE	FALSE	FALSE	FALSE		0				0	FALSE	FALSE	FALSE	FALSE	FALSE	FALSE	FALSE	FALSE	FALSE	FALSE	FALSE	FALSE	FALSE	FALSE	FALSE	FALSE	FALSE	FALSE	FALSE	FALSE	FALSE	FALSE	FALSE	FALSE	FALSE
CDC7-D008175	CDC7	D008175	Lung Neoplasms	Preclinical		Preclinical	FALSE				FALSE	FALSE	unsupported target	oncology	FALSE	FALSE	FALSE	FALSE		0				0	FALSE	FALSE	FALSE	FALSE	FALSE	FALSE	FALSE	FALSE	FALSE	FALSE	FALSE	FALSE	FALSE	FALSE	FALSE	FALSE	FALSE	FALSE	FALSE	FALSE	FALSE	FALSE	FALSE	FALSE	FALSE
CDC7-D008545	CDC7	D008545	Melanoma	Preclinical		Preclinical	FALSE				FALSE	FALSE	unsupported target	oncology	FALSE	FALSE	FALSE	FALSE		0				0	FALSE	FALSE	FALSE	FALSE	FALSE	FALSE	FALSE	FALSE	FALSE	FALSE	FALSE	FALSE	FALSE	FALSE	FALSE	FALSE	FALSE	FALSE	FALSE	FALSE	FALSE	FALSE	FALSE	FALSE	FALSE
CDC7-D009369	CDC7	D009369	Neoplasms		Phase I	Phase I	TRUE				FALSE	FALSE	unsupported target	oncology	FALSE	FALSE	FALSE	FALSE		0				0	FALSE	FALSE	FALSE	FALSE	FALSE	FALSE	FALSE	FALSE	FALSE	FALSE	FALSE	FALSE	FALSE	FALSE	FALSE	FALSE	FALSE	FALSE	FALSE	FALSE	FALSE	FALSE	FALSE	FALSE	FALSE
CDC7-D010051	CDC7	D010051	Ovarian Neoplasms		Preclinical	Preclinical					FALSE	FALSE	unsupported target	oncology	FALSE	FALSE	FALSE	FALSE		0				0	FALSE	FALSE	FALSE	FALSE	FALSE	FALSE	FALSE	FALSE	FALSE	FALSE	FALSE	FALSE	FALSE	FALSE	FALSE	FALSE	FALSE	FALSE	FALSE	FALSE	FALSE	FALSE	FALSE	FALSE	FALSE
CDC7-D010190	CDC7	D010190	Pancreatic Neoplasms		Preclinical	Preclinical					FALSE	FALSE	unsupported target	oncology	FALSE	FALSE	FALSE	FALSE		0				0	FALSE	FALSE	FALSE	FALSE	FALSE	FALSE	FALSE	FALSE	FALSE	FALSE	FALSE	FALSE	FALSE	FALSE	FALSE	FALSE	FALSE	FALSE	FALSE	FALSE	FALSE	FALSE	FALSE	FALSE	FALSE
CDC7-D013964	CDC7	D013964	Thyroid Neoplasms	Preclinical		Preclinical	FALSE				FALSE	FALSE	unsupported target	oncology	FALSE	FALSE	FALSE	FALSE		0				0	FALSE	FALSE	FALSE	FALSE	FALSE	FALSE	FALSE	FALSE	FALSE	FALSE	FALSE	FALSE	FALSE	FALSE	FALSE	FALSE	FALSE	FALSE	FALSE	FALSE	FALSE	FALSE	FALSE	FALSE	FALSE
CDC7-D015179	CDC7	D015179	Colorectal Neoplasms	Phase II		Phase II	TRUE	TRUE	FALSE		FALSE	FALSE	unsupported target	oncology	FALSE	FALSE	FALSE	FALSE		0				0	FALSE	FALSE	FALSE	FALSE	FALSE	FALSE	FALSE	FALSE	FALSE	FALSE	FALSE	FALSE	FALSE	FALSE	FALSE	FALSE	FALSE	FALSE	FALSE	FALSE	FALSE	FALSE	FALSE	FALSE	FALSE
CDC7-D015464	CDC7	D015464	Leukemia, Myelogenous, Chronic, BCR-ABL Positive		Preclinical	Preclinical					FALSE	FALSE	unsupported target	oncology	FALSE	FALSE	FALSE	FALSE		0				0	FALSE	FALSE	FALSE	FALSE	FALSE	FALSE	FALSE	FALSE	FALSE	FALSE	FALSE	FALSE	FALSE	FALSE	FALSE	FALSE	FALSE	FALSE	FALSE	FALSE	FALSE	FALSE	FALSE	FALSE	FALSE
CDC7-D019337	CDC7	D019337	Hematologic Neoplasms		Preclinical	Preclinical					FALSE	FALSE	unsupported target	oncology	FALSE	FALSE	FALSE	FALSE		0				0	FALSE	FALSE	FALSE	FALSE	FALSE	FALSE	FALSE	FALSE	FALSE	FALSE	FALSE	FALSE	FALSE	FALSE	FALSE	FALSE	FALSE	FALSE	FALSE	FALSE	FALSE	FALSE	FALSE	FALSE	FALSE
CDCP1-D001943	CDCP1	D001943	Breast Neoplasms		Preclinical	Preclinical					FALSE	FALSE	unsupported target	oncology	FALSE	FALSE	FALSE	FALSE	FALSE	0				0	FALSE	FALSE	TRUE	FALSE	FALSE	FALSE	FALSE	FALSE	FALSE	FALSE	FALSE	FALSE	FALSE	FALSE	FALSE	FALSE	FALSE	FALSE	FALSE	FALSE	FALSE	FALSE	FALSE	FALSE	FALSE
CDCP1-D008175	CDCP1	D008175	Lung Neoplasms		Preclinical	Preclinical					FALSE	FALSE	unsupported target	oncology	FALSE	FALSE	FALSE	FALSE	FALSE	0				0	FALSE	FALSE	FALSE	FALSE	FALSE	FALSE	FALSE	FALSE	FALSE	FALSE	FALSE	FALSE	FALSE	FALSE	FALSE	FALSE	FALSE	FALSE	FALSE	FALSE	FALSE	FALSE	FALSE	FALSE	FALSE
CDCP1-D009369	CDCP1	D009369	Neoplasms		Preclinical	Preclinical					FALSE	FALSE	unsupported target	oncology	FALSE	FALSE	FALSE	FALSE	FALSE	0				0	TRUE	TRUE	FALSE	FALSE	FALSE	FALSE	FALSE	FALSE	FALSE	FALSE	FALSE	FALSE	FALSE	FALSE	FALSE	FALSE	FALSE	FALSE	FALSE	FALSE	FALSE	FALSE	FALSE	FALSE	FALSE
CDCP1-D010051	CDCP1	D010051	Ovarian Neoplasms		Preclinical	Preclinical					FALSE	FALSE	unsupported target	oncology	FALSE	FALSE	FALSE	FALSE	FALSE	0				0	FALSE	FALSE	FALSE	FALSE	FALSE	FALSE	FALSE	FALSE	FALSE	FALSE	FALSE	FALSE	FALSE	FALSE	FALSE	FALSE	FALSE	FALSE	FALSE	FALSE	FALSE	FALSE	FALSE	FALSE	FALSE
CDCP1-D010190	CDCP1	D010190	Pancreatic Neoplasms		Preclinical	Preclinical					FALSE	FALSE	unsupported target	oncology	FALSE	FALSE	FALSE	FALSE	FALSE	0				0	FALSE	FALSE	FALSE	FALSE	FALSE	FALSE	FALSE	FALSE	FALSE	FALSE	FALSE	FALSE	FALSE	FALSE	FALSE	FALSE	FALSE	FALSE	FALSE	FALSE	FALSE	FALSE	FALSE	FALSE	FALSE
CDCP1-D011471	CDCP1	D011471	Prostatic Neoplasms	Preclinical		Preclinical	FALSE				FALSE	FALSE	unsupported target	oncology	FALSE	FALSE	FALSE	FALSE	FALSE	0				0	FALSE	FALSE	FALSE	FALSE	FALSE	FALSE	FALSE	FALSE	FALSE	FALSE	FALSE	FALSE	FALSE	FALSE	FALSE	FALSE	FALSE	FALSE	FALSE	FALSE	FALSE	FALSE	FALSE	FALSE	FALSE
CDH1-D001327	CDH1	D001327	Autoimmune Diseases	Preclinical		Preclinical	FALSE				FALSE	FALSE	unsupported target	immune	FALSE	FALSE	FALSE	FALSE	FALSE	0				0	FALSE	FALSE	FALSE	FALSE	FALSE	FALSE	FALSE	FALSE	FALSE	FALSE	FALSE	FALSE	FALSE	FALSE	FALSE	FALSE	FALSE	FALSE	FALSE	FALSE	FALSE	FALSE	FALSE	FALSE	FALSE
CDH1-D001749	CDH1	D001749	Urinary Bladder Neoplasms	Preclinical		Preclinical	FALSE				FALSE	FALSE	unsupported target	oncology	FALSE	FALSE	FALSE	FALSE	FALSE	0				0	FALSE	FALSE	FALSE	FALSE	FALSE	FALSE	FALSE	FALSE	FALSE	FALSE	FALSE	FALSE	FALSE	FALSE	FALSE	FALSE	FALSE	FALSE	FALSE	FALSE	FALSE	FALSE	FALSE	FALSE	FALSE
CDH1-D001943	CDH1	D001943	Breast Neoplasms	Preclinical		Preclinical	FALSE				FALSE	FALSE	unsupported target	oncology	FALSE	FALSE	FALSE	FALSE	FALSE	0				0	TRUE	TRUE	FALSE	FALSE	FALSE	FALSE	FALSE	FALSE	FALSE	FALSE	FALSE	FALSE	FALSE	FALSE	FALSE	FALSE	FALSE	FALSE	FALSE	FALSE	FALSE	FALSE	FALSE	FALSE	FALSE
CDH1-D005770	CDH1	D005770	Gastrointestinal Neoplasms	Preclinical		Preclinical	FALSE				FALSE	TRUE	genetically supported target	oncology	TRUE	TRUE	FALSE	TRUE	FALSE	1	ebi-a-GCST90018808	Colorectal cancer	Blood cell;Brain/nervous system;Digestive;Spleen	4	TRUE	TRUE	TRUE	TRUE	TRUE	FALSE	FALSE	FALSE	TRUE	FALSE	FALSE	FALSE	FALSE	FALSE	FALSE	TRUE	FALSE	FALSE	FALSE	FALSE	FALSE	FALSE	FALSE	FALSE	FALSE
CDH1-D008175	CDH1	D008175	Lung Neoplasms	Preclinical		Preclinical	FALSE				FALSE	FALSE	unsupported target	oncology	FALSE	FALSE	FALSE	FALSE	FALSE	0				0	FALSE	FALSE	FALSE	FALSE	FALSE	FALSE	FALSE	FALSE	FALSE	FALSE	FALSE	FALSE	FALSE	FALSE	FALSE	FALSE	FALSE	FALSE	FALSE	FALSE	FALSE	FALSE	FALSE	FALSE	FALSE
CDH1-D009369	CDH1	D009369	Neoplasms		Preclinical	Preclinical					FALSE	FALSE	unsupported target	oncology	FALSE	FALSE	FALSE	FALSE	FALSE	0				0	FALSE	FALSE	FALSE	FALSE	FALSE	FALSE	FALSE	FALSE	FALSE	FALSE	FALSE	FALSE	FALSE	FALSE	FALSE	FALSE	FALSE	FALSE	FALSE	FALSE	FALSE	FALSE	FALSE	FALSE	FALSE
CDH1-D010190	CDH1	D010190	Pancreatic Neoplasms	Preclinical		Preclinical	FALSE				FALSE	FALSE	unsupported target	oncology	FALSE	FALSE	FALSE	FALSE	FALSE	0				0	FALSE	FALSE	FALSE	FALSE	FALSE	FALSE	FALSE	FALSE	FALSE	FALSE	FALSE	FALSE	FALSE	FALSE	FALSE	FALSE	FALSE	FALSE	FALSE	FALSE	FALSE	FALSE	FALSE	FALSE	FALSE
CDH1-D011471	CDH1	D011471	Prostatic Neoplasms	Preclinical		Preclinical	FALSE				FALSE	FALSE	unsupported target	oncology	FALSE	FALSE	FALSE	FALSE	FALSE	0				0	FALSE	FALSE	FALSE	FALSE	FALSE	FALSE	FALSE	FALSE	FALSE	FALSE	FALSE	FALSE	FALSE	FALSE	FALSE	FALSE	FALSE	FALSE	FALSE	FALSE	FALSE	FALSE	FALSE	FALSE	FALSE
CDH1-D019337	CDH1	D019337	Hematologic Neoplasms	Preclinical		Preclinical	FALSE				FALSE	FALSE	unsupported target	oncology	FALSE	FALSE	FALSE	FALSE	FALSE	0				0	FALSE	FALSE	FALSE	FALSE	FALSE	FALSE	FALSE	FALSE	FALSE	FALSE	FALSE	FALSE	FALSE	FALSE	FALSE	FALSE	FALSE	FALSE	FALSE	FALSE	FALSE	FALSE	FALSE	FALSE	FALSE
CDH11-D001172	CDH11	D001172	Arthritis, Rheumatoid	Phase II		Phase II	TRUE	TRUE	FALSE		FALSE	FALSE	unsupported target	musculoskeletal, dermatology, immune	FALSE	FALSE	FALSE	FALSE		0				0	FALSE	FALSE	FALSE	FALSE	FALSE	FALSE	FALSE	FALSE	FALSE	FALSE	FALSE	FALSE	FALSE	FALSE	FALSE	FALSE	FALSE	FALSE	FALSE	FALSE	FALSE	FALSE	FALSE	FALSE	FALSE
CDH11-D001943	CDH11	D001943	Breast Neoplasms		Preclinical	Preclinical					FALSE	FALSE	unsupported target	oncology	FALSE	FALSE	FALSE	FALSE		0				0	FALSE	FALSE	FALSE	FALSE	FALSE	FALSE	FALSE	FALSE	FALSE	FALSE	FALSE	FALSE	FALSE	FALSE	FALSE	FALSE	FALSE	FALSE	FALSE	FALSE	FALSE	FALSE	FALSE	FALSE	FALSE
CDH11-D009369	CDH11	D009369	Neoplasms	Preclinical		Preclinical	FALSE				FALSE	FALSE	unsupported target	oncology	FALSE	FALSE	FALSE	FALSE		0				0	FALSE	FALSE	FALSE	FALSE	FALSE	FALSE	FALSE	FALSE	FALSE	FALSE	FALSE	FALSE	FALSE	FALSE	FALSE	FALSE	FALSE	FALSE	FALSE	FALSE	FALSE	FALSE	FALSE	FALSE	FALSE
CDH11-D010024	CDH11	D010024	Osteoporosis	Preclinical		Preclinical	FALSE				FALSE	FALSE	unsupported target	musculoskeletal, metabolic	FALSE	FALSE	FALSE	FALSE		0				0	FALSE	FALSE	FALSE	FALSE	FALSE	FALSE	FALSE	FALSE	FALSE	FALSE	FALSE	FALSE	FALSE	FALSE	FALSE	FALSE	FALSE	FALSE	FALSE	FALSE	FALSE	FALSE	FALSE	FALSE	FALSE
CDH11-D010190	CDH11	D010190	Pancreatic Neoplasms		Preclinical	Preclinical					FALSE	FALSE	unsupported target	oncology	FALSE	FALSE	FALSE	FALSE		0				0	FALSE	FALSE	FALSE	FALSE	FALSE	FALSE	FALSE	FALSE	FALSE	FALSE	FALSE	FALSE	FALSE	FALSE	FALSE	FALSE	FALSE	FALSE	FALSE	FALSE	FALSE	FALSE	FALSE	FALSE	FALSE
CDH11-D054990	CDH11	D054990	Idiopathic Pulmonary Fibrosis	Phase II		Phase II	TRUE	TRUE	FALSE		FALSE	FALSE	unsupported target	respiratory	FALSE	FALSE	FALSE	FALSE		0				0	FALSE	FALSE	FALSE	FALSE	FALSE	FALSE	FALSE	FALSE	FALSE	FALSE	FALSE	FALSE	FALSE	FALSE	FALSE	FALSE	FALSE	FALSE	FALSE	FALSE	FALSE	FALSE	FALSE	FALSE	FALSE
CDH17-D001650	CDH17	D001650	Bile Duct Neoplasms	Preclinical		Preclinical	FALSE				FALSE	FALSE	unsupported target	oncology	FALSE	FALSE	FALSE	FALSE	FALSE	0				0	FALSE	FALSE	FALSE	FALSE	FALSE	FALSE	FALSE	FALSE	FALSE	FALSE	FALSE	FALSE	FALSE	FALSE	FALSE	FALSE	FALSE	FALSE	FALSE	FALSE	FALSE	FALSE	FALSE	FALSE	FALSE
CDH17-D005770	CDH17	D005770	Gastrointestinal Neoplasms		Phase II	Phase II	TRUE	TRUE			FALSE	FALSE	unsupported target	oncology	FALSE	FALSE	FALSE	FALSE	FALSE	0				0	FALSE	FALSE	FALSE	FALSE	FALSE	FALSE	FALSE	FALSE	FALSE	FALSE	FALSE	FALSE	FALSE	FALSE	FALSE	FALSE	FALSE	FALSE	FALSE	FALSE	FALSE	FALSE	FALSE	FALSE	FALSE
CDH17-D008113	CDH17	D008113	Liver Neoplasms	Preclinical		Preclinical	FALSE				FALSE	FALSE	unsupported target	oncology	FALSE	FALSE	FALSE	FALSE	FALSE	0				0	FALSE	FALSE	FALSE	FALSE	FALSE	FALSE	FALSE	FALSE	FALSE	FALSE	FALSE	FALSE	FALSE	FALSE	FALSE	FALSE	FALSE	FALSE	FALSE	FALSE	FALSE	FALSE	FALSE	FALSE	FALSE
CDH17-D008175	CDH17	D008175	Lung Neoplasms		Preclinical	Preclinical					FALSE	FALSE	unsupported target	oncology	FALSE	FALSE	FALSE	FALSE	FALSE	0				0	FALSE	FALSE	FALSE	FALSE	FALSE	FALSE	FALSE	FALSE	FALSE	FALSE	FALSE	FALSE	FALSE	FALSE	FALSE	FALSE	FALSE	FALSE	FALSE	FALSE	FALSE	FALSE	FALSE	FALSE	FALSE
CDH17-D009369	CDH17	D009369	Neoplasms	Preclinical		Preclinical	FALSE				FALSE	FALSE	unsupported target	oncology	FALSE	FALSE	FALSE	FALSE	FALSE	0				0	FALSE	FALSE	FALSE	FALSE	FALSE	FALSE	FALSE	FALSE	FALSE	FALSE	FALSE	FALSE	FALSE	FALSE	FALSE	FALSE	FALSE	FALSE	FALSE	FALSE	FALSE	FALSE	FALSE	FALSE	FALSE
CDH17-D010190	CDH17	D010190	Pancreatic Neoplasms		Preclinical	Preclinical					FALSE	FALSE	unsupported target	oncology	FALSE	FALSE	FALSE	FALSE	FALSE	0				0	FALSE	FALSE	FALSE	FALSE	FALSE	FALSE	FALSE	FALSE	FALSE	FALSE	FALSE	FALSE	FALSE	FALSE	FALSE	FALSE	FALSE	FALSE	FALSE	FALSE	FALSE	FALSE	FALSE	FALSE	FALSE
CDH17-D013274	CDH17	D013274	Stomach Neoplasms		Preclinical	Preclinical					FALSE	FALSE	unsupported target	oncology	FALSE	FALSE	FALSE	FALSE	FALSE	0				0	FALSE	FALSE	FALSE	FALSE	FALSE	FALSE	FALSE	FALSE	FALSE	FALSE	FALSE	FALSE	FALSE	FALSE	FALSE	FALSE	FALSE	FALSE	FALSE	FALSE	FALSE	FALSE	FALSE	FALSE	FALSE
CDH17-D015179	CDH17	D015179	Colorectal Neoplasms		Preclinical	Preclinical					FALSE	FALSE	unsupported target	oncology	FALSE	FALSE	FALSE	FALSE	FALSE	0				0	FALSE	FALSE	FALSE	FALSE	FALSE	FALSE	FALSE	FALSE	FALSE	FALSE	FALSE	FALSE	FALSE	FALSE	FALSE	FALSE	FALSE	FALSE	FALSE	FALSE	FALSE	FALSE	FALSE	FALSE	FALSE
CDH17-D016657	CDH17	D016657	Cerebral Amyloid Angiopathy		Preclinical	Preclinical					FALSE	FALSE	unsupported target	neurology, cardiovascular, metabolic	FALSE	FALSE	FALSE	FALSE	FALSE	0				0	FALSE	FALSE	FALSE	FALSE	FALSE	FALSE	FALSE	FALSE	FALSE	FALSE	FALSE	FALSE	FALSE	FALSE	FALSE	FALSE	FALSE	FALSE	FALSE	FALSE	FALSE	FALSE	FALSE	FALSE	FALSE
CDH2-D009369	CDH2	D009369	Neoplasms	Preclinical		Preclinical	FALSE				FALSE	FALSE	unsupported target	oncology	FALSE	FALSE	FALSE	FALSE	FALSE	0				0	FALSE	FALSE	FALSE	FALSE	FALSE	FALSE	FALSE	FALSE	FALSE	FALSE	FALSE	FALSE	FALSE	FALSE	FALSE	FALSE	FALSE	FALSE	FALSE	FALSE	FALSE	FALSE	FALSE	FALSE	FALSE
CDH3-D002289	CDH3	D002289	Carcinoma, Non-Small-Cell Lung	Phase II		Phase II	TRUE	TRUE	FALSE		FALSE	FALSE	unsupported target	oncology	FALSE	FALSE	FALSE	FALSE	FALSE	0				0	FALSE	FALSE	FALSE	FALSE	FALSE	FALSE	FALSE	FALSE	FALSE	FALSE	FALSE	FALSE	FALSE	FALSE	FALSE	FALSE	FALSE	FALSE	FALSE	FALSE	FALSE	FALSE	FALSE	FALSE	FALSE
CDH3-D009369	CDH3	D009369	Neoplasms		Phase I	Phase I	TRUE				FALSE	FALSE	unsupported target	oncology	FALSE	FALSE	FALSE	FALSE	FALSE	0				0	TRUE	TRUE	FALSE	FALSE	FALSE	FALSE	FALSE	FALSE	FALSE	FALSE	FALSE	FALSE	FALSE	FALSE	FALSE	FALSE	FALSE	FALSE	FALSE	FALSE	FALSE	FALSE	FALSE	FALSE	FALSE
CDH3-D010190	CDH3	D010190	Pancreatic Neoplasms	Phase II		Phase II	TRUE	TRUE	FALSE		FALSE	FALSE	unsupported target	oncology	FALSE	FALSE	FALSE	FALSE	FALSE	0				0	FALSE	FALSE	FALSE	FALSE	FALSE	FALSE	FALSE	FALSE	FALSE	FALSE	FALSE	FALSE	FALSE	FALSE	FALSE	FALSE	FALSE	FALSE	FALSE	FALSE	FALSE	FALSE	FALSE	FALSE	FALSE
CDH5-D000086382	CDH5	D000086382	COVID-19		Phase II	Phase II	TRUE	TRUE			FALSE	FALSE	unsupported target	infection, respiratory	FALSE	FALSE	FALSE	FALSE	FALSE	0				0	FALSE	FALSE	FALSE	FALSE	FALSE	FALSE	FALSE	FALSE	FALSE	FALSE	FALSE	FALSE	FALSE	FALSE	FALSE	FALSE	FALSE	FALSE	FALSE	FALSE	FALSE	FALSE	FALSE	FALSE	FALSE
CDH5-D002289	CDH5	D002289	Carcinoma, Non-Small-Cell Lung	Phase II		Phase II	TRUE	TRUE	FALSE		FALSE	FALSE	unsupported target	oncology	FALSE	FALSE	FALSE	FALSE	FALSE	0				0	FALSE	FALSE	FALSE	FALSE	FALSE	FALSE	FALSE	FALSE	FALSE	FALSE	FALSE	FALSE	FALSE	FALSE	FALSE	FALSE	FALSE	FALSE	FALSE	FALSE	FALSE	FALSE	FALSE	FALSE	FALSE
CDH5-D002583	CDH5	D002583	Uterine Cervical Neoplasms	Phase I		Phase I	TRUE	FALSE			FALSE	FALSE	unsupported target	oncology	FALSE	FALSE	FALSE	FALSE	FALSE	0				0	FALSE	FALSE	FALSE	FALSE	FALSE	FALSE	FALSE	FALSE	FALSE	FALSE	FALSE	FALSE	FALSE	FALSE	FALSE	FALSE	FALSE	FALSE	FALSE	FALSE	FALSE	FALSE	FALSE	FALSE	FALSE
CDH5-D003930	CDH5	D003930	Diabetic Retinopathy	Preclinical		Preclinical	FALSE				FALSE	FALSE	unsupported target	ophthalmology, cardiovascular, endocrine	FALSE	FALSE	FALSE	FALSE	FALSE	0				0	FALSE	FALSE	FALSE	FALSE	FALSE	FALSE	FALSE	FALSE	FALSE	FALSE	FALSE	FALSE	FALSE	FALSE	FALSE	FALSE	FALSE	FALSE	FALSE	FALSE	FALSE	FALSE	FALSE	FALSE	FALSE
CDH5-D005354	CDH5	D005354	Fibrosarcoma	Phase I		Phase I	TRUE	FALSE			FALSE	FALSE	unsupported target	oncology	FALSE	FALSE	FALSE	FALSE	FALSE	0				0	FALSE	FALSE	FALSE	FALSE	FALSE	FALSE	FALSE	FALSE	FALSE	FALSE	FALSE	FALSE	FALSE	FALSE	FALSE	FALSE	FALSE	FALSE	FALSE	FALSE	FALSE	FALSE	FALSE	FALSE	FALSE
CDH5-D006258	CDH5	D006258	Head and Neck Neoplasms	Phase I		Phase I	TRUE	FALSE			FALSE	FALSE	unsupported target	oncology	FALSE	FALSE	FALSE	FALSE	FALSE	0				0	FALSE	FALSE	FALSE	FALSE	FALSE	FALSE	FALSE	FALSE	FALSE	FALSE	FALSE	FALSE	FALSE	FALSE	FALSE	FALSE	FALSE	FALSE	FALSE	FALSE	FALSE	FALSE	FALSE	FALSE	FALSE
CDH5-D007022	CDH5	D007022	Hypotension		Phase II	Phase II	TRUE	TRUE			FALSE	FALSE	unsupported target	cardiovascular	FALSE	FALSE	FALSE	FALSE	FALSE	0				0	FALSE	FALSE	FALSE	FALSE	FALSE	FALSE	FALSE	FALSE	FALSE	FALSE	FALSE	FALSE	FALSE	FALSE	FALSE	FALSE	FALSE	FALSE	FALSE	FALSE	FALSE	FALSE	FALSE	FALSE	FALSE
CDH5-D007249	CDH5	D007249	Inflammation	Preclinical		Preclinical	FALSE				FALSE	FALSE	unsupported target	signs/symptoms	FALSE	FALSE	FALSE	FALSE	FALSE	0				0	FALSE	FALSE	FALSE	FALSE	FALSE	FALSE	FALSE	FALSE	FALSE	FALSE	FALSE	FALSE	FALSE	FALSE	FALSE	FALSE	FALSE	FALSE	FALSE	FALSE	FALSE	FALSE	FALSE	FALSE	FALSE
CDH5-D007680	CDH5	D007680	Kidney Neoplasms	Phase I		Phase I	TRUE	FALSE			FALSE	FALSE	unsupported target	oncology	FALSE	FALSE	FALSE	FALSE	FALSE	0				0	FALSE	FALSE	FALSE	FALSE	FALSE	FALSE	FALSE	FALSE	FALSE	FALSE	FALSE	FALSE	FALSE	FALSE	FALSE	FALSE	FALSE	FALSE	FALSE	FALSE	FALSE	FALSE	FALSE	FALSE	FALSE
CDH5-D008545	CDH5	D008545	Melanoma		Phase I	Phase I	TRUE				FALSE	FALSE	unsupported target	oncology	FALSE	FALSE	FALSE	FALSE	FALSE	0				0	TRUE	TRUE	FALSE	FALSE	FALSE	FALSE	FALSE	FALSE	FALSE	FALSE	FALSE	FALSE	FALSE	FALSE	FALSE	FALSE	FALSE	FALSE	FALSE	FALSE	FALSE	FALSE	FALSE	FALSE	FALSE
CDH5-D009203	CDH5	D009203	Myocardial Infarction	Phase II		Phase II	TRUE	TRUE	FALSE		FALSE	FALSE	unsupported target	cardiovascular, signs/symptoms	FALSE	FALSE	FALSE	FALSE	FALSE	0				0	FALSE	FALSE	FALSE	FALSE	FALSE	FALSE	FALSE	FALSE	FALSE	FALSE	FALSE	FALSE	FALSE	FALSE	FALSE	FALSE	FALSE	FALSE	FALSE	FALSE	FALSE	FALSE	FALSE	FALSE	FALSE
CDH5-D009216	CDH5	D009216	Myopia	Phase II		Phase II	TRUE	TRUE	FALSE		FALSE	FALSE	unsupported target	ophthalmology	FALSE	FALSE	FALSE	FALSE	FALSE	0				0	FALSE	FALSE	FALSE	FALSE	FALSE	FALSE	FALSE	FALSE	FALSE	FALSE	FALSE	FALSE	FALSE	FALSE	FALSE	FALSE	FALSE	FALSE	FALSE	FALSE	FALSE	FALSE	FALSE	FALSE	FALSE
CDH5-D009369	CDH5	D009369	Neoplasms	Preclinical		Preclinical	FALSE				FALSE	FALSE	unsupported target	oncology	FALSE	FALSE	FALSE	FALSE	FALSE	0				0	FALSE	FALSE	FALSE	FALSE	FALSE	FALSE	FALSE	FALSE	FALSE	FALSE	FALSE	FALSE	FALSE	FALSE	FALSE	FALSE	FALSE	FALSE	FALSE	FALSE	FALSE	FALSE	FALSE	FALSE	FALSE
CDH5-D010051	CDH5	D010051	Ovarian Neoplasms	Phase III		Phase III	TRUE	TRUE	TRUE	FALSE	FALSE	FALSE	unsupported target	oncology	FALSE	FALSE	FALSE	FALSE	FALSE	0				0	FALSE	FALSE	FALSE	FALSE	FALSE	FALSE	FALSE	FALSE	FALSE	FALSE	FALSE	FALSE	FALSE	FALSE	FALSE	FALSE	FALSE	FALSE	FALSE	FALSE	FALSE	FALSE	FALSE	FALSE	FALSE
CDH5-D010190	CDH5	D010190	Pancreatic Neoplasms	Phase I		Phase I	TRUE	FALSE			FALSE	FALSE	unsupported target	oncology	FALSE	FALSE	FALSE	FALSE	FALSE	0				0	FALSE	FALSE	FALSE	FALSE	FALSE	FALSE	FALSE	FALSE	FALSE	FALSE	FALSE	FALSE	FALSE	FALSE	FALSE	FALSE	FALSE	FALSE	FALSE	FALSE	FALSE	FALSE	FALSE	FALSE	FALSE
CDH5-D010534	CDH5	D010534	Peritoneal Neoplasms	Phase III		Phase III	TRUE	TRUE	TRUE	FALSE	FALSE	FALSE	unsupported target	oncology	FALSE	FALSE	FALSE	FALSE	FALSE	0				0	FALSE	FALSE	FALSE	FALSE	FALSE	FALSE	FALSE	FALSE	FALSE	FALSE	FALSE	FALSE	FALSE	FALSE	FALSE	FALSE	FALSE	FALSE	FALSE	FALSE	FALSE	FALSE	FALSE	FALSE	FALSE
CDH5-D011565	CDH5	D011565	Psoriasis	Preclinical		Preclinical	FALSE				FALSE	FALSE	unsupported target	dermatology	FALSE	FALSE	FALSE	FALSE	FALSE	0				0	FALSE	FALSE	FALSE	FALSE	FALSE	FALSE	FALSE	FALSE	FALSE	FALSE	FALSE	FALSE	FALSE	FALSE	FALSE	FALSE	FALSE	FALSE	FALSE	FALSE	FALSE	FALSE	FALSE	FALSE	FALSE
CDH5-D013964	CDH5	D013964	Thyroid Neoplasms	Phase III		Phase III	TRUE	TRUE	TRUE	FALSE	FALSE	FALSE	unsupported target	oncology	FALSE	FALSE	FALSE	FALSE	FALSE	0				0	FALSE	FALSE	FALSE	FALSE	FALSE	FALSE	FALSE	FALSE	FALSE	FALSE	FALSE	FALSE	FALSE	FALSE	FALSE	FALSE	FALSE	FALSE	FALSE	FALSE	FALSE	FALSE	FALSE	FALSE	FALSE
CDH5-D015179	CDH5	D015179	Colorectal Neoplasms	Phase II		Phase II	TRUE	TRUE	FALSE		FALSE	FALSE	unsupported target	oncology	FALSE	FALSE	FALSE	FALSE	FALSE	0				0	FALSE	FALSE	FALSE	FALSE	FALSE	FALSE	FALSE	FALSE	FALSE	FALSE	FALSE	FALSE	FALSE	FALSE	FALSE	FALSE	FALSE	FALSE	FALSE	FALSE	FALSE	FALSE	FALSE	FALSE	FALSE
CDH5-D018358	CDH5	D018358	Neuroendocrine Tumors	Phase II		Phase II	TRUE	TRUE	FALSE		FALSE	FALSE	unsupported target	oncology	FALSE	FALSE	FALSE	FALSE	FALSE	0				0	TRUE	TRUE	FALSE	FALSE	FALSE	FALSE	FALSE	FALSE	FALSE	FALSE	FALSE	FALSE	FALSE	FALSE	FALSE	FALSE	FALSE	FALSE	FALSE	FALSE	FALSE	FALSE	FALSE	FALSE	FALSE
CDH5-D055752	CDH5	D055752	Small Cell Lung Carcinoma	Preclinical		Preclinical	FALSE				FALSE	FALSE	unsupported target	oncology	FALSE	FALSE	FALSE	FALSE	FALSE	0				0	FALSE	FALSE	FALSE	FALSE	FALSE	FALSE	FALSE	FALSE	FALSE	FALSE	FALSE	FALSE	FALSE	FALSE	FALSE	FALSE	FALSE	FALSE	FALSE	FALSE	FALSE	FALSE	FALSE	FALSE	FALSE
CDH6-D007680	CDH6	D007680	Kidney Neoplasms		Phase I	Phase I	TRUE				FALSE	FALSE	unsupported target	oncology	FALSE	FALSE	FALSE	FALSE	FALSE	0				0	FALSE	FALSE	FALSE	FALSE	FALSE	FALSE	FALSE	FALSE	FALSE	FALSE	FALSE	FALSE	FALSE	FALSE	FALSE	FALSE	FALSE	FALSE	FALSE	FALSE	FALSE	FALSE	FALSE	FALSE	FALSE
CDH6-D009369	CDH6	D009369	Neoplasms	Phase I		Phase I	TRUE	FALSE			FALSE	FALSE	unsupported target	oncology	FALSE	FALSE	FALSE	FALSE	FALSE	0				0	TRUE	TRUE	FALSE	FALSE	FALSE	FALSE	FALSE	FALSE	FALSE	FALSE	FALSE	FALSE	FALSE	FALSE	FALSE	FALSE	FALSE	FALSE	FALSE	FALSE	FALSE	FALSE	FALSE	FALSE	FALSE
CDH6-D010051	CDH6	D010051	Ovarian Neoplasms		Phase I	Phase I	TRUE				FALSE	FALSE	unsupported target	oncology	FALSE	FALSE	FALSE	FALSE	FALSE	0				0	FALSE	FALSE	FALSE	FALSE	FALSE	FALSE	FALSE	FALSE	FALSE	FALSE	FALSE	FALSE	FALSE	FALSE	FALSE	FALSE	FALSE	FALSE	FALSE	FALSE	FALSE	FALSE	FALSE	FALSE	FALSE
CDK1-D001943	CDK1	D001943	Breast Neoplasms	Phase III		Phase III	TRUE	TRUE	TRUE	FALSE	FALSE	FALSE	unsupported target	oncology	FALSE	FALSE	FALSE	FALSE	FALSE	0				0	TRUE	TRUE	FALSE	FALSE	FALSE	FALSE	FALSE	FALSE	FALSE	FALSE	FALSE	FALSE	FALSE	FALSE	FALSE	FALSE	FALSE	FALSE	FALSE	FALSE	FALSE	FALSE	FALSE	FALSE	FALSE
CDK1-D002289	CDK1	D002289	Carcinoma, Non-Small-Cell Lung		Preclinical	Preclinical					FALSE	FALSE	unsupported target	oncology	FALSE	FALSE	FALSE	FALSE	FALSE	0				0	FALSE	FALSE	FALSE	FALSE	FALSE	FALSE	FALSE	FALSE	FALSE	FALSE	FALSE	FALSE	FALSE	FALSE	FALSE	FALSE	FALSE	FALSE	FALSE	FALSE	FALSE	FALSE	FALSE	FALSE	FALSE
CDK1-D006258	CDK1	D006258	Head and Neck Neoplasms	Phase III		Phase III	TRUE	TRUE	TRUE	FALSE	FALSE	FALSE	unsupported target	oncology	FALSE	FALSE	FALSE	FALSE	FALSE	0				0	FALSE	FALSE	FALSE	FALSE	FALSE	FALSE	FALSE	FALSE	FALSE	FALSE	FALSE	FALSE	FALSE	FALSE	FALSE	FALSE	FALSE	FALSE	FALSE	FALSE	FALSE	FALSE	FALSE	FALSE	FALSE
CDK1-D006561	CDK1	D006561	Herpes Simplex	Preclinical		Preclinical	FALSE				FALSE	FALSE	unsupported target	infection, dermatology	FALSE	FALSE	FALSE	FALSE	FALSE	0				0	FALSE	FALSE	FALSE	FALSE	FALSE	FALSE	FALSE	FALSE	FALSE	FALSE	FALSE	FALSE	FALSE	FALSE	FALSE	FALSE	FALSE	FALSE	FALSE	FALSE	FALSE	FALSE	FALSE	FALSE	FALSE
CDK1-D008113	CDK1	D008113	Liver Neoplasms		Phase II	Phase II	TRUE	TRUE			FALSE	FALSE	unsupported target	oncology	FALSE	FALSE	FALSE	FALSE	FALSE	0				0	FALSE	FALSE	FALSE	FALSE	FALSE	FALSE	FALSE	FALSE	FALSE	FALSE	FALSE	FALSE	FALSE	FALSE	FALSE	FALSE	FALSE	FALSE	FALSE	FALSE	FALSE	FALSE	FALSE	FALSE	FALSE
CDK1-D008228	CDK1	D008228	Lymphoma, Non-Hodgkin	Phase I		Phase I	TRUE	FALSE			FALSE	FALSE	unsupported target	oncology	FALSE	FALSE	FALSE	FALSE	FALSE	0				0	FALSE	FALSE	FALSE	FALSE	FALSE	FALSE	FALSE	FALSE	FALSE	FALSE	FALSE	FALSE	FALSE	FALSE	FALSE	FALSE	FALSE	FALSE	FALSE	FALSE	FALSE	FALSE	FALSE	FALSE	FALSE
CDK1-D008545	CDK1	D008545	Melanoma	Phase III		Phase III	TRUE	TRUE	TRUE	FALSE	FALSE	FALSE	unsupported target	oncology	FALSE	FALSE	FALSE	FALSE	FALSE	0				0	FALSE	FALSE	FALSE	FALSE	FALSE	FALSE	FALSE	FALSE	FALSE	FALSE	FALSE	FALSE	FALSE	FALSE	FALSE	FALSE	FALSE	FALSE	FALSE	FALSE	FALSE	FALSE	FALSE	FALSE	FALSE
CDK1-D009369	CDK1	D009369	Neoplasms		Preclinical	Preclinical					FALSE	FALSE	unsupported target	oncology	FALSE	FALSE	FALSE	FALSE	FALSE	0				0	TRUE	TRUE	FALSE	FALSE	FALSE	FALSE	FALSE	FALSE	FALSE	FALSE	FALSE	FALSE	FALSE	FALSE	FALSE	FALSE	FALSE	FALSE	FALSE	FALSE	FALSE	FALSE	FALSE	FALSE	FALSE
CDK1-D010051	CDK1	D010051	Ovarian Neoplasms	Phase I		Phase I	TRUE	FALSE			FALSE	FALSE	unsupported target	oncology	FALSE	FALSE	FALSE	FALSE	FALSE	0				0	FALSE	FALSE	FALSE	FALSE	FALSE	FALSE	FALSE	FALSE	FALSE	FALSE	FALSE	FALSE	FALSE	FALSE	FALSE	FALSE	FALSE	FALSE	FALSE	FALSE	FALSE	FALSE	FALSE	FALSE	FALSE
CDK1-D010190	CDK1	D010190	Pancreatic Neoplasms	Phase III		Phase III	TRUE	TRUE	TRUE	FALSE	FALSE	FALSE	unsupported target	oncology	FALSE	FALSE	FALSE	FALSE	FALSE	0				0	FALSE	FALSE	FALSE	FALSE	FALSE	FALSE	FALSE	FALSE	FALSE	FALSE	FALSE	FALSE	FALSE	FALSE	FALSE	FALSE	FALSE	FALSE	FALSE	FALSE	FALSE	FALSE	FALSE	FALSE	FALSE
CDK1-D010534	CDK1	D010534	Peritoneal Neoplasms	Phase I		Phase I	TRUE	FALSE			FALSE	FALSE	unsupported target	oncology	FALSE	FALSE	FALSE	FALSE	FALSE	0				0	FALSE	FALSE	FALSE	FALSE	FALSE	FALSE	FALSE	FALSE	FALSE	FALSE	FALSE	FALSE	FALSE	FALSE	FALSE	FALSE	FALSE	FALSE	FALSE	FALSE	FALSE	FALSE	FALSE	FALSE	FALSE
CDK1-D011565	CDK1	D011565	Psoriasis	Preclinical		Preclinical	FALSE				FALSE	FALSE	unsupported target	dermatology	FALSE	FALSE	FALSE	FALSE	FALSE	0				0	FALSE	FALSE	FALSE	FALSE	FALSE	FALSE	FALSE	FALSE	FALSE	FALSE	FALSE	FALSE	FALSE	FALSE	FALSE	FALSE	FALSE	FALSE	FALSE	FALSE	FALSE	FALSE	FALSE	FALSE	FALSE
CDK1-D015179	CDK1	D015179	Colorectal Neoplasms		Phase II	Phase II	TRUE	TRUE			FALSE	FALSE	unsupported target	oncology	FALSE	FALSE	FALSE	FALSE	FALSE	0				0	FALSE	FALSE	FALSE	FALSE	FALSE	FALSE	FALSE	FALSE	FALSE	FALSE	FALSE	FALSE	FALSE	FALSE	FALSE	FALSE	FALSE	FALSE	FALSE	FALSE	FALSE	FALSE	FALSE	FALSE	FALSE
CDK1-D019337	CDK1	D019337	Hematologic Neoplasms	Phase I		Phase I	TRUE	FALSE			FALSE	FALSE	unsupported target	oncology	FALSE	FALSE	FALSE	FALSE	FALSE	0				0	FALSE	FALSE	FALSE	FALSE	FALSE	FALSE	FALSE	FALSE	FALSE	FALSE	FALSE	FALSE	FALSE	FALSE	FALSE	FALSE	FALSE	FALSE	FALSE	FALSE	FALSE	FALSE	FALSE	FALSE	FALSE
CDK1-D030361	CDK1	D030361	Papillomavirus Infections	Phase II		Phase II	TRUE	TRUE	FALSE		FALSE	FALSE	unsupported target	infection	FALSE	FALSE	FALSE	FALSE	FALSE	0				0	FALSE	FALSE	FALSE	FALSE	FALSE	FALSE	FALSE	FALSE	FALSE	FALSE	FALSE	FALSE	FALSE	FALSE	FALSE	FALSE	FALSE	FALSE	FALSE	FALSE	FALSE	FALSE	FALSE	FALSE	FALSE
CDK12-D001943	CDK12	D001943	Breast Neoplasms		Preclinical	Preclinical					FALSE	FALSE	unsupported target	oncology	FALSE	FALSE	FALSE	FALSE		0				0	FALSE	FALSE	FALSE	FALSE	FALSE	FALSE	FALSE	FALSE	FALSE	FALSE	FALSE	FALSE	FALSE	FALSE	FALSE	FALSE	FALSE	FALSE	FALSE	FALSE	FALSE	FALSE	FALSE	FALSE	FALSE
CDK12-D009369	CDK12	D009369	Neoplasms		Preclinical	Preclinical					FALSE	FALSE	unsupported target	oncology	FALSE	FALSE	FALSE	FALSE		0				0	FALSE	FALSE	TRUE	FALSE	FALSE	FALSE	FALSE	FALSE	FALSE	FALSE	FALSE	FALSE	FALSE	FALSE	FALSE	FALSE	FALSE	FALSE	FALSE	FALSE	FALSE	FALSE	FALSE	FALSE	FALSE
CDK12-D010051	CDK12	D010051	Ovarian Neoplasms		Preclinical	Preclinical					FALSE	FALSE	unsupported target	oncology	FALSE	FALSE	FALSE	FALSE		0				0	FALSE	FALSE	FALSE	FALSE	FALSE	FALSE	FALSE	FALSE	FALSE	FALSE	FALSE	FALSE	FALSE	FALSE	FALSE	FALSE	FALSE	FALSE	FALSE	FALSE	FALSE	FALSE	FALSE	FALSE	FALSE
CDK12-D011471	CDK12	D011471	Prostatic Neoplasms		Preclinical	Preclinical					FALSE	FALSE	unsupported target	oncology	FALSE	FALSE	FALSE	FALSE		0				0	FALSE	FALSE	FALSE	FALSE	FALSE	FALSE	FALSE	FALSE	FALSE	FALSE	FALSE	FALSE	FALSE	FALSE	FALSE	FALSE	FALSE	FALSE	FALSE	FALSE	FALSE	FALSE	FALSE	FALSE	FALSE
CDK13-D009369	CDK13	D009369	Neoplasms		Preclinical	Preclinical					FALSE	FALSE	unsupported target	oncology	FALSE	FALSE	FALSE	FALSE		0				0	FALSE	FALSE	FALSE	FALSE	FALSE	FALSE	FALSE	FALSE	FALSE	FALSE	FALSE	FALSE	FALSE	FALSE	FALSE	FALSE	FALSE	FALSE	FALSE	FALSE	FALSE	FALSE	FALSE	FALSE	FALSE
CDK19-D001943	CDK19	D001943	Breast Neoplasms		Phase I	Phase I	TRUE				FALSE	FALSE	unsupported target	oncology	FALSE	FALSE	FALSE	FALSE		0				0	FALSE	FALSE	FALSE	FALSE	FALSE	FALSE	FALSE	FALSE	FALSE	FALSE	FALSE	FALSE	FALSE	FALSE	FALSE	FALSE	FALSE	FALSE	FALSE	FALSE	FALSE	FALSE	FALSE	FALSE	FALSE
CDK19-D002289	CDK19	D002289	Carcinoma, Non-Small-Cell Lung		Phase I	Phase I	TRUE				FALSE	FALSE	unsupported target	oncology	FALSE	FALSE	FALSE	FALSE		0				0	FALSE	FALSE	FALSE	FALSE	FALSE	FALSE	FALSE	FALSE	FALSE	FALSE	FALSE	FALSE	FALSE	FALSE	FALSE	FALSE	FALSE	FALSE	FALSE	FALSE	FALSE	FALSE	FALSE	FALSE	FALSE
CDK19-D008223	CDK19	D008223	Lymphoma	Preclinical		Preclinical	FALSE				FALSE	FALSE	unsupported target	oncology	FALSE	FALSE	FALSE	FALSE		0				0	FALSE	FALSE	FALSE	FALSE	FALSE	FALSE	FALSE	FALSE	FALSE	FALSE	FALSE	FALSE	FALSE	FALSE	FALSE	FALSE	FALSE	FALSE	FALSE	FALSE	FALSE	FALSE	FALSE	FALSE	FALSE
CDK19-D009369	CDK19	D009369	Neoplasms		Phase II	Phase II	TRUE	TRUE			FALSE	FALSE	unsupported target	oncology	FALSE	FALSE	FALSE	FALSE		0				0	FALSE	FALSE	FALSE	FALSE	FALSE	FALSE	FALSE	FALSE	FALSE	FALSE	FALSE	FALSE	FALSE	FALSE	FALSE	FALSE	FALSE	FALSE	FALSE	FALSE	FALSE	FALSE	FALSE	FALSE	FALSE
CDK19-D015179	CDK19	D015179	Colorectal Neoplasms	Preclinical		Preclinical	FALSE				FALSE	FALSE	unsupported target	oncology	FALSE	FALSE	FALSE	FALSE		0				0	FALSE	FALSE	FALSE	FALSE	FALSE	FALSE	FALSE	FALSE	FALSE	FALSE	FALSE	FALSE	FALSE	FALSE	FALSE	FALSE	FALSE	FALSE	FALSE	FALSE	FALSE	FALSE	FALSE	FALSE	FALSE
CDK2-D000086382	CDK2	D000086382	COVID-19		Preclinical	Preclinical					FALSE	FALSE	unsupported target	infection, respiratory	FALSE	FALSE	FALSE	FALSE		0				0	FALSE	FALSE	FALSE	FALSE	FALSE	FALSE	FALSE	FALSE	FALSE	FALSE	FALSE	FALSE	FALSE	FALSE	FALSE	FALSE	FALSE	FALSE	FALSE	FALSE	FALSE	FALSE	FALSE	FALSE	FALSE
CDK2-D001943	CDK2	D001943	Breast Neoplasms		Phase II	Phase II	TRUE	TRUE			FALSE	FALSE	unsupported target	oncology	FALSE	FALSE	FALSE	FALSE		0				0	FALSE	FALSE	FALSE	FALSE	FALSE	FALSE	FALSE	FALSE	FALSE	FALSE	FALSE	FALSE	FALSE	FALSE	FALSE	FALSE	FALSE	FALSE	FALSE	FALSE	FALSE	FALSE	FALSE	FALSE	FALSE
CDK2-D002289	CDK2	D002289	Carcinoma, Non-Small-Cell Lung		Phase II	Phase II	TRUE	TRUE			FALSE	FALSE	unsupported target	oncology	FALSE	FALSE	FALSE	FALSE		0				0	FALSE	FALSE	FALSE	FALSE	FALSE	FALSE	FALSE	FALSE	FALSE	FALSE	FALSE	FALSE	FALSE	FALSE	FALSE	FALSE	FALSE	FALSE	FALSE	FALSE	FALSE	FALSE	FALSE	FALSE	FALSE
CDK2-D005901	CDK2	D005901	Glaucoma	Phase II		Phase II	TRUE	TRUE	FALSE		FALSE	FALSE	unsupported target	ophthalmology	FALSE	FALSE	FALSE	FALSE		0				0	FALSE	FALSE	FALSE	FALSE	FALSE	FALSE	FALSE	FALSE	FALSE	FALSE	FALSE	FALSE	FALSE	FALSE	FALSE	FALSE	FALSE	FALSE	FALSE	FALSE	FALSE	FALSE	FALSE	FALSE	FALSE
CDK2-D006258	CDK2	D006258	Head and Neck Neoplasms		Preclinical	Preclinical					FALSE	FALSE	unsupported target	oncology	FALSE	FALSE	FALSE	FALSE		0				0	FALSE	FALSE	FALSE	FALSE	FALSE	FALSE	FALSE	FALSE	FALSE	FALSE	FALSE	FALSE	FALSE	FALSE	FALSE	FALSE	FALSE	FALSE	FALSE	FALSE	FALSE	FALSE	FALSE	FALSE	FALSE
CDK2-D008113	CDK2	D008113	Liver Neoplasms		Phase II	Phase II	TRUE	TRUE			FALSE	FALSE	unsupported target	oncology	FALSE	FALSE	FALSE	FALSE		0				0	FALSE	FALSE	FALSE	FALSE	FALSE	FALSE	FALSE	FALSE	FALSE	FALSE	FALSE	FALSE	FALSE	FALSE	FALSE	FALSE	FALSE	FALSE	FALSE	FALSE	FALSE	FALSE	FALSE	FALSE	FALSE
CDK2-D008175	CDK2	D008175	Lung Neoplasms	Preclinical		Preclinical	FALSE				FALSE	FALSE	unsupported target	oncology	FALSE	FALSE	FALSE	FALSE		0				0	FALSE	FALSE	FALSE	FALSE	FALSE	FALSE	FALSE	FALSE	FALSE	FALSE	FALSE	FALSE	FALSE	FALSE	FALSE	FALSE	FALSE	FALSE	FALSE	FALSE	FALSE	FALSE	FALSE	FALSE	FALSE
CDK2-D008223	CDK2	D008223	Lymphoma		Phase II	Phase II	TRUE	TRUE			FALSE	FALSE	unsupported target	oncology	FALSE	FALSE	FALSE	FALSE		0				0	FALSE	FALSE	FALSE	FALSE	FALSE	FALSE	FALSE	FALSE	FALSE	FALSE	FALSE	FALSE	FALSE	FALSE	FALSE	FALSE	FALSE	FALSE	FALSE	FALSE	FALSE	FALSE	FALSE	FALSE	FALSE
CDK2-D008228	CDK2	D008228	Lymphoma, Non-Hodgkin	Phase I		Phase I	TRUE	FALSE			FALSE	FALSE	unsupported target	oncology	FALSE	FALSE	FALSE	FALSE		0				0	FALSE	FALSE	FALSE	FALSE	FALSE	FALSE	FALSE	FALSE	FALSE	FALSE	FALSE	FALSE	FALSE	FALSE	FALSE	FALSE	FALSE	FALSE	FALSE	FALSE	FALSE	FALSE	FALSE	FALSE	FALSE
CDK2-D009369	CDK2	D009369	Neoplasms		Phase II	Phase II	TRUE	TRUE			FALSE	FALSE	unsupported target	oncology	FALSE	FALSE	FALSE	FALSE		0				0	FALSE	FALSE	FALSE	FALSE	FALSE	FALSE	FALSE	FALSE	FALSE	FALSE	FALSE	FALSE	FALSE	FALSE	FALSE	FALSE	FALSE	FALSE	FALSE	FALSE	FALSE	FALSE	FALSE	FALSE	FALSE
CDK2-D010051	CDK2	D010051	Ovarian Neoplasms		Phase II	Phase II	TRUE	TRUE			FALSE	FALSE	unsupported target	oncology	FALSE	FALSE	FALSE	FALSE		0				0	FALSE	FALSE	FALSE	FALSE	FALSE	FALSE	FALSE	FALSE	FALSE	FALSE	FALSE	FALSE	FALSE	FALSE	FALSE	FALSE	FALSE	FALSE	FALSE	FALSE	FALSE	FALSE	FALSE	FALSE	FALSE
CDK2-D010190	CDK2	D010190	Pancreatic Neoplasms		Phase I	Phase I	TRUE				FALSE	FALSE	unsupported target	oncology	FALSE	FALSE	FALSE	FALSE		0				0	FALSE	FALSE	FALSE	FALSE	FALSE	FALSE	FALSE	FALSE	FALSE	FALSE	FALSE	FALSE	FALSE	FALSE	FALSE	FALSE	FALSE	FALSE	FALSE	FALSE	FALSE	FALSE	FALSE	FALSE	FALSE
CDK2-D010534	CDK2	D010534	Peritoneal Neoplasms		Phase II	Phase II	TRUE	TRUE			FALSE	FALSE	unsupported target	oncology	FALSE	FALSE	FALSE	FALSE		0				0	FALSE	FALSE	FALSE	FALSE	FALSE	FALSE	FALSE	FALSE	FALSE	FALSE	FALSE	FALSE	FALSE	FALSE	FALSE	FALSE	FALSE	FALSE	FALSE	FALSE	FALSE	FALSE	FALSE	FALSE	FALSE
CDK2-D011471	CDK2	D011471	Prostatic Neoplasms	Phase II		Phase II	TRUE	TRUE	FALSE		FALSE	FALSE	unsupported target	oncology	FALSE	FALSE	FALSE	FALSE		0				0	FALSE	FALSE	FALSE	FALSE	FALSE	FALSE	FALSE	FALSE	FALSE	FALSE	FALSE	FALSE	FALSE	FALSE	FALSE	FALSE	FALSE	FALSE	FALSE	FALSE	FALSE	FALSE	FALSE	FALSE	FALSE
CDK2-D015179	CDK2	D015179	Colorectal Neoplasms	Phase I		Phase I	TRUE	FALSE			FALSE	FALSE	unsupported target	oncology	FALSE	FALSE	FALSE	FALSE		0				0	FALSE	FALSE	FALSE	FALSE	FALSE	FALSE	FALSE	FALSE	FALSE	FALSE	FALSE	FALSE	FALSE	FALSE	FALSE	FALSE	FALSE	FALSE	FALSE	FALSE	FALSE	FALSE	FALSE	FALSE	FALSE
CDK2-D016889	CDK2	D016889	Endometrial Neoplasms		Phase I	Phase I	TRUE				FALSE	FALSE	unsupported target	oncology	FALSE	FALSE	FALSE	FALSE		0				0	FALSE	FALSE	FALSE	FALSE	FALSE	FALSE	FALSE	FALSE	FALSE	FALSE	FALSE	FALSE	FALSE	FALSE	FALSE	FALSE	FALSE	FALSE	FALSE	FALSE	FALSE	FALSE	FALSE	FALSE	FALSE
CDK2-D019337	CDK2	D019337	Hematologic Neoplasms	Phase I		Phase I	TRUE	FALSE			FALSE	FALSE	unsupported target	oncology	FALSE	FALSE	FALSE	FALSE		0				0	FALSE	FALSE	FALSE	FALSE	FALSE	FALSE	FALSE	FALSE	FALSE	FALSE	FALSE	FALSE	FALSE	FALSE	FALSE	FALSE	FALSE	FALSE	FALSE	FALSE	FALSE	FALSE	FALSE	FALSE	FALSE
CDK2-D055752	CDK2	D055752	Small Cell Lung Carcinoma		Phase II	Phase II	TRUE	TRUE			FALSE	FALSE	unsupported target	oncology	FALSE	FALSE	FALSE	FALSE		0				0	FALSE	FALSE	FALSE	FALSE	FALSE	FALSE	FALSE	FALSE	FALSE	FALSE	FALSE	FALSE	FALSE	FALSE	FALSE	FALSE	FALSE	FALSE	FALSE	FALSE	FALSE	FALSE	FALSE	FALSE	FALSE
CDK3-D009369	CDK3	D009369	Neoplasms	Preclinical		Preclinical	FALSE				FALSE	FALSE	unsupported target	oncology	FALSE	FALSE	FALSE	FALSE		0				0	FALSE	FALSE	FALSE	FALSE	FALSE	FALSE	FALSE	FALSE	FALSE	FALSE	FALSE	FALSE	FALSE	FALSE	FALSE	FALSE	FALSE	FALSE	FALSE	FALSE	FALSE	FALSE	FALSE	FALSE	FALSE
CDK4-D001172	CDK4	D001172	Arthritis, Rheumatoid	Preclinical		Preclinical	FALSE				FALSE	FALSE	unsupported target	musculoskeletal, dermatology, immune	FALSE	FALSE	FALSE	FALSE		0				0	FALSE	FALSE	FALSE	FALSE	FALSE	FALSE	FALSE	FALSE	FALSE	FALSE	FALSE	FALSE	FALSE	FALSE	FALSE	FALSE	FALSE	FALSE	FALSE	FALSE	FALSE	FALSE	FALSE	FALSE	FALSE
CDK4-D001749	CDK4	D001749	Urinary Bladder Neoplasms		Phase II	Phase II	TRUE	TRUE			FALSE	FALSE	unsupported target	oncology	FALSE	FALSE	FALSE	FALSE		0				0	FALSE	FALSE	FALSE	FALSE	FALSE	FALSE	FALSE	FALSE	FALSE	FALSE	FALSE	FALSE	FALSE	FALSE	FALSE	FALSE	FALSE	FALSE	FALSE	FALSE	FALSE	FALSE	FALSE	FALSE	FALSE
CDK4-D001943	CDK4	D001943	Breast Neoplasms	Launched	Launched	Launched	TRUE	TRUE	TRUE	TRUE	TRUE	FALSE	unsupported target	oncology	FALSE	FALSE	FALSE	FALSE		0				0	FALSE	FALSE	FALSE	FALSE	FALSE	FALSE	FALSE	FALSE	FALSE	FALSE	FALSE	FALSE	FALSE	FALSE	FALSE	FALSE	FALSE	FALSE	FALSE	FALSE	FALSE	FALSE	FALSE	FALSE	FALSE
CDK4-D002289	CDK4	D002289	Carcinoma, Non-Small-Cell Lung		Phase II	Phase II	TRUE	TRUE			FALSE	FALSE	unsupported target	oncology	FALSE	FALSE	FALSE	FALSE		0				0	FALSE	FALSE	FALSE	FALSE	FALSE	FALSE	FALSE	FALSE	FALSE	FALSE	FALSE	FALSE	FALSE	FALSE	FALSE	FALSE	FALSE	FALSE	FALSE	FALSE	FALSE	FALSE	FALSE	FALSE	FALSE
CDK4-D002583	CDK4	D002583	Uterine Cervical Neoplasms		Preclinical	Preclinical					FALSE	FALSE	unsupported target	oncology	FALSE	FALSE	FALSE	FALSE		0				0	FALSE	FALSE	FALSE	FALSE	FALSE	FALSE	FALSE	FALSE	FALSE	FALSE	FALSE	FALSE	FALSE	FALSE	FALSE	FALSE	FALSE	FALSE	FALSE	FALSE	FALSE	FALSE	FALSE	FALSE	FALSE
CDK4-D005770	CDK4	D005770	Gastrointestinal Neoplasms	Phase II		Phase II	TRUE	TRUE	FALSE		FALSE	FALSE	unsupported target	oncology	FALSE	FALSE	FALSE	FALSE		0				0	FALSE	FALSE	FALSE	FALSE	FALSE	FALSE	FALSE	FALSE	FALSE	FALSE	FALSE	FALSE	FALSE	FALSE	FALSE	FALSE	FALSE	FALSE	FALSE	FALSE	FALSE	FALSE	FALSE	FALSE	FALSE
CDK4-D006258	CDK4	D006258	Head and Neck Neoplasms		Phase I	Phase I	TRUE				FALSE	FALSE	unsupported target	oncology	FALSE	FALSE	FALSE	FALSE		0				0	FALSE	FALSE	FALSE	FALSE	FALSE	FALSE	FALSE	FALSE	FALSE	FALSE	FALSE	FALSE	FALSE	FALSE	FALSE	FALSE	FALSE	FALSE	FALSE	FALSE	FALSE	FALSE	FALSE	FALSE	FALSE
CDK4-D007680	CDK4	D007680	Kidney Neoplasms		Phase I	Phase I	TRUE				FALSE	FALSE	unsupported target	oncology	FALSE	FALSE	FALSE	FALSE		0				0	FALSE	FALSE	FALSE	FALSE	FALSE	FALSE	FALSE	FALSE	FALSE	FALSE	FALSE	FALSE	FALSE	FALSE	FALSE	FALSE	FALSE	FALSE	FALSE	FALSE	FALSE	FALSE	FALSE	FALSE	FALSE
CDK4-D008113	CDK4	D008113	Liver Neoplasms		Phase II	Phase II	TRUE	TRUE			FALSE	FALSE	unsupported target	oncology	FALSE	FALSE	FALSE	FALSE		0				0	FALSE	FALSE	FALSE	FALSE	FALSE	FALSE	FALSE	FALSE	FALSE	FALSE	FALSE	FALSE	FALSE	FALSE	FALSE	FALSE	FALSE	FALSE	FALSE	FALSE	FALSE	FALSE	FALSE	FALSE	FALSE
CDK4-D008175	CDK4	D008175	Lung Neoplasms		Phase II	Phase II	TRUE	TRUE			FALSE	FALSE	unsupported target	oncology	FALSE	FALSE	FALSE	FALSE		0				0	FALSE	FALSE	FALSE	FALSE	FALSE	FALSE	FALSE	FALSE	FALSE	FALSE	FALSE	FALSE	FALSE	FALSE	FALSE	FALSE	FALSE	FALSE	FALSE	FALSE	FALSE	FALSE	FALSE	FALSE	FALSE
CDK4-D008223	CDK4	D008223	Lymphoma		Phase I	Phase I	TRUE				FALSE	FALSE	unsupported target	oncology	FALSE	FALSE	FALSE	FALSE		0				0	FALSE	FALSE	FALSE	FALSE	FALSE	FALSE	FALSE	FALSE	FALSE	FALSE	FALSE	FALSE	FALSE	FALSE	FALSE	FALSE	FALSE	FALSE	FALSE	FALSE	FALSE	FALSE	FALSE	FALSE	FALSE
CDK4-D008228	CDK4	D008228	Lymphoma, Non-Hodgkin		Phase I	Phase I	TRUE				FALSE	FALSE	unsupported target	oncology	FALSE	FALSE	FALSE	FALSE		0				0	FALSE	FALSE	FALSE	FALSE	FALSE	FALSE	FALSE	FALSE	FALSE	FALSE	FALSE	FALSE	FALSE	FALSE	FALSE	FALSE	FALSE	FALSE	FALSE	FALSE	FALSE	FALSE	FALSE	FALSE	FALSE
CDK4-D008545	CDK4	D008545	Melanoma		Phase II	Phase II	TRUE	TRUE			FALSE	FALSE	unsupported target	oncology	FALSE	FALSE	FALSE	FALSE		0				0	FALSE	FALSE	FALSE	FALSE	FALSE	FALSE	FALSE	FALSE	FALSE	FALSE	FALSE	FALSE	FALSE	FALSE	FALSE	FALSE	FALSE	FALSE	FALSE	FALSE	FALSE	FALSE	FALSE	FALSE	FALSE
CDK4-D009303	CDK4	D009303	Nasopharyngeal Neoplasms	Phase I		Phase I	TRUE	FALSE			FALSE	FALSE	unsupported target	oncology	FALSE	FALSE	FALSE	FALSE		0				0	FALSE	FALSE	FALSE	FALSE	FALSE	FALSE	FALSE	FALSE	FALSE	FALSE	FALSE	FALSE	FALSE	FALSE	FALSE	FALSE	FALSE	FALSE	FALSE	FALSE	FALSE	FALSE	FALSE	FALSE	FALSE
CDK4-D009369	CDK4	D009369	Neoplasms		Phase II	Phase II	TRUE	TRUE			FALSE	FALSE	unsupported target	oncology	FALSE	FALSE	FALSE	FALSE		0				0	FALSE	FALSE	FALSE	FALSE	FALSE	FALSE	FALSE	FALSE	FALSE	FALSE	FALSE	FALSE	FALSE	FALSE	FALSE	FALSE	FALSE	FALSE	FALSE	FALSE	FALSE	FALSE	FALSE	FALSE	FALSE
CDK4-D010051	CDK4	D010051	Ovarian Neoplasms		Phase II	Phase II	TRUE	TRUE			FALSE	FALSE	unsupported target	oncology	FALSE	FALSE	FALSE	FALSE		0				0	FALSE	FALSE	FALSE	FALSE	FALSE	FALSE	FALSE	FALSE	FALSE	FALSE	FALSE	FALSE	FALSE	FALSE	FALSE	FALSE	FALSE	FALSE	FALSE	FALSE	FALSE	FALSE	FALSE	FALSE	FALSE
CDK4-D010190	CDK4	D010190	Pancreatic Neoplasms		Phase I	Phase I	TRUE				FALSE	FALSE	unsupported target	oncology	FALSE	FALSE	FALSE	FALSE		0				0	FALSE	FALSE	FALSE	FALSE	FALSE	FALSE	FALSE	FALSE	FALSE	FALSE	FALSE	FALSE	FALSE	FALSE	FALSE	FALSE	FALSE	FALSE	FALSE	FALSE	FALSE	FALSE	FALSE	FALSE	FALSE
CDK4-D010534	CDK4	D010534	Peritoneal Neoplasms		Phase II	Phase II	TRUE	TRUE			FALSE	FALSE	unsupported target	oncology	FALSE	FALSE	FALSE	FALSE		0				0	FALSE	FALSE	FALSE	FALSE	FALSE	FALSE	FALSE	FALSE	FALSE	FALSE	FALSE	FALSE	FALSE	FALSE	FALSE	FALSE	FALSE	FALSE	FALSE	FALSE	FALSE	FALSE	FALSE	FALSE	FALSE
CDK4-D011471	CDK4	D011471	Prostatic Neoplasms		Phase III	Phase III	TRUE	TRUE	TRUE		FALSE	FALSE	unsupported target	oncology	FALSE	FALSE	FALSE	FALSE		0				0	FALSE	FALSE	FALSE	FALSE	FALSE	FALSE	FALSE	FALSE	FALSE	FALSE	FALSE	FALSE	FALSE	FALSE	FALSE	FALSE	FALSE	FALSE	FALSE	FALSE	FALSE	FALSE	FALSE	FALSE	FALSE
CDK4-D013274	CDK4	D013274	Stomach Neoplasms		Phase I	Phase I	TRUE				FALSE	FALSE	unsupported target	oncology	FALSE	FALSE	FALSE	FALSE		0				0	FALSE	FALSE	FALSE	FALSE	FALSE	FALSE	FALSE	FALSE	FALSE	FALSE	FALSE	FALSE	FALSE	FALSE	FALSE	FALSE	FALSE	FALSE	FALSE	FALSE	FALSE	FALSE	FALSE	FALSE	FALSE
CDK4-D015179	CDK4	D015179	Colorectal Neoplasms		Phase III	Phase III	TRUE	TRUE	TRUE		FALSE	FALSE	unsupported target	oncology	FALSE	FALSE	FALSE	FALSE		0				0	FALSE	FALSE	FALSE	FALSE	FALSE	FALSE	FALSE	FALSE	FALSE	FALSE	FALSE	FALSE	FALSE	FALSE	FALSE	FALSE	FALSE	FALSE	FALSE	FALSE	FALSE	FALSE	FALSE	FALSE	FALSE
CDK4-D018307	CDK4	D018307	Neoplasms, Squamous Cell		Phase I	Phase I	TRUE				FALSE	FALSE	unsupported target	oncology	FALSE	FALSE	FALSE	FALSE		0				0	FALSE	FALSE	FALSE	FALSE	FALSE	FALSE	FALSE	FALSE	FALSE	FALSE	FALSE	FALSE	FALSE	FALSE	FALSE	FALSE	FALSE	FALSE	FALSE	FALSE	FALSE	FALSE	FALSE	FALSE	FALSE
CDK4-D019337	CDK4	D019337	Hematologic Neoplasms		Phase II	Phase II	TRUE	TRUE			FALSE	FALSE	unsupported target	oncology	FALSE	FALSE	FALSE	FALSE		0				0	FALSE	FALSE	FALSE	FALSE	FALSE	FALSE	FALSE	FALSE	FALSE	FALSE	FALSE	FALSE	FALSE	FALSE	FALSE	FALSE	FALSE	FALSE	FALSE	FALSE	FALSE	FALSE	FALSE	FALSE	FALSE
CDK4-D055728	CDK4	D055728	Primary Myelofibrosis		Phase I	Phase I	TRUE				FALSE	FALSE	unsupported target	hematology	FALSE	FALSE	FALSE	FALSE		0				0	FALSE	FALSE	FALSE	FALSE	FALSE	FALSE	FALSE	FALSE	FALSE	FALSE	FALSE	FALSE	FALSE	FALSE	FALSE	FALSE	FALSE	FALSE	FALSE	FALSE	FALSE	FALSE	FALSE	FALSE	FALSE
CDK4-D055752	CDK4	D055752	Small Cell Lung Carcinoma	Launched	Launched	Launched	TRUE	TRUE	TRUE	TRUE	TRUE	FALSE	unsupported target	oncology	FALSE	FALSE	FALSE	FALSE		0				0	FALSE	FALSE	FALSE	FALSE	FALSE	FALSE	FALSE	FALSE	FALSE	FALSE	FALSE	FALSE	FALSE	FALSE	FALSE	FALSE	FALSE	FALSE	FALSE	FALSE	FALSE	FALSE	FALSE	FALSE	FALSE
CDK4-D058186	CDK4	D058186	Acute Kidney Injury	Preclinical		Preclinical	FALSE				FALSE	FALSE	unsupported target	other	FALSE	FALSE	FALSE	FALSE		0				0	FALSE	FALSE	TRUE	FALSE	FALSE	FALSE	FALSE	FALSE	FALSE	FALSE	FALSE	FALSE	FALSE	FALSE	FALSE	FALSE	FALSE	FALSE	FALSE	FALSE	FALSE	FALSE	FALSE	FALSE	FALSE
CDK5-D000544	CDK5	D000544	Alzheimer Disease	Preclinical		Preclinical	FALSE				FALSE	FALSE	unsupported target	neurology, psychiatry	FALSE	FALSE	FALSE	FALSE		0				0	FALSE	FALSE	FALSE	FALSE	FALSE	FALSE	FALSE	FALSE	FALSE	FALSE	FALSE	FALSE	FALSE	FALSE	FALSE	FALSE	FALSE	FALSE	FALSE	FALSE	FALSE	FALSE	FALSE	FALSE	FALSE
CDK5-D001327	CDK5	D001327	Autoimmune Diseases	Preclinical		Preclinical	FALSE				FALSE	FALSE	unsupported target	immune	FALSE	FALSE	FALSE	FALSE		0				0	FALSE	FALSE	FALSE	FALSE	FALSE	FALSE	FALSE	FALSE	FALSE	FALSE	FALSE	FALSE	FALSE	FALSE	FALSE	FALSE	FALSE	FALSE	FALSE	FALSE	FALSE	FALSE	FALSE	FALSE	FALSE
CDK5-D001943	CDK5	D001943	Breast Neoplasms	Preclinical		Preclinical	FALSE				FALSE	FALSE	unsupported target	oncology	FALSE	FALSE	FALSE	FALSE		0				0	FALSE	FALSE	FALSE	FALSE	FALSE	FALSE	FALSE	FALSE	FALSE	FALSE	FALSE	FALSE	FALSE	FALSE	FALSE	FALSE	FALSE	FALSE	FALSE	FALSE	FALSE	FALSE	FALSE	FALSE	FALSE
CDK5-D002289	CDK5	D002289	Carcinoma, Non-Small-Cell Lung		Preclinical	Preclinical					FALSE	FALSE	unsupported target	oncology	FALSE	FALSE	FALSE	FALSE		0				0	FALSE	FALSE	FALSE	FALSE	FALSE	FALSE	FALSE	FALSE	FALSE	FALSE	FALSE	FALSE	FALSE	FALSE	FALSE	FALSE	FALSE	FALSE	FALSE	FALSE	FALSE	FALSE	FALSE	FALSE	FALSE
CDK5-D003920	CDK5	D003920	Diabetes Mellitus	Preclinical		Preclinical	FALSE				FALSE	FALSE	unsupported target	metabolic, endocrine	TRUE	FALSE	FALSE	TRUE		1	ebi-a-GCST90025974	Hemoglobin A1c levels	Blood cell	1	FALSE	TRUE	TRUE	FALSE	TRUE	FALSE	FALSE	FALSE	FALSE	FALSE	FALSE	FALSE	FALSE	FALSE	FALSE	FALSE	FALSE	FALSE	FALSE	FALSE	FALSE	FALSE	FALSE	FALSE	FALSE
CDK5-D008113	CDK5	D008113	Liver Neoplasms		Phase II	Phase II	TRUE	TRUE			FALSE	FALSE	unsupported target	oncology	FALSE	FALSE	FALSE	FALSE		0				0	FALSE	FALSE	FALSE	FALSE	FALSE	FALSE	FALSE	FALSE	FALSE	FALSE	FALSE	FALSE	FALSE	FALSE	FALSE	FALSE	FALSE	FALSE	FALSE	FALSE	FALSE	FALSE	FALSE	FALSE	FALSE
CDK5-D008228	CDK5	D008228	Lymphoma, Non-Hodgkin	Phase I		Phase I	TRUE	FALSE			FALSE	FALSE	unsupported target	oncology	FALSE	FALSE	FALSE	FALSE		0				0	FALSE	FALSE	FALSE	FALSE	FALSE	FALSE	FALSE	FALSE	FALSE	FALSE	FALSE	FALSE	FALSE	FALSE	FALSE	FALSE	FALSE	FALSE	FALSE	FALSE	FALSE	FALSE	FALSE	FALSE	FALSE
CDK5-D009369	CDK5	D009369	Neoplasms	Phase II		Phase II	TRUE	TRUE	FALSE		FALSE	FALSE	unsupported target	oncology	FALSE	FALSE	FALSE	FALSE		0				0	FALSE	FALSE	FALSE	FALSE	FALSE	FALSE	FALSE	FALSE	FALSE	FALSE	FALSE	FALSE	FALSE	FALSE	FALSE	FALSE	FALSE	FALSE	FALSE	FALSE	FALSE	FALSE	FALSE	FALSE	FALSE
CDK5-D015179	CDK5	D015179	Colorectal Neoplasms	Phase I		Phase I	TRUE	FALSE			FALSE	FALSE	unsupported target	oncology	FALSE	FALSE	FALSE	FALSE		0				0	TRUE	TRUE	FALSE	FALSE	FALSE	FALSE	FALSE	FALSE	FALSE	FALSE	FALSE	FALSE	FALSE	FALSE	FALSE	FALSE	FALSE	FALSE	FALSE	FALSE	FALSE	FALSE	FALSE	FALSE	FALSE
CDK5-D019337	CDK5	D019337	Hematologic Neoplasms	Phase I		Phase I	TRUE	FALSE			FALSE	FALSE	unsupported target	oncology	FALSE	FALSE	FALSE	FALSE		0				0	FALSE	FALSE	FALSE	FALSE	FALSE	FALSE	FALSE	FALSE	FALSE	FALSE	FALSE	FALSE	FALSE	FALSE	FALSE	FALSE	FALSE	FALSE	FALSE	FALSE	FALSE	FALSE	FALSE	FALSE	FALSE
CDK5-D020521	CDK5	D020521	Stroke	Preclinical		Preclinical	FALSE				FALSE	FALSE	unsupported target	neurology, cardiovascular	FALSE	FALSE	FALSE	FALSE		0				0	FALSE	FALSE	FALSE	FALSE	FALSE	FALSE	FALSE	FALSE	FALSE	FALSE	FALSE	FALSE	FALSE	FALSE	FALSE	FALSE	FALSE	FALSE	FALSE	FALSE	FALSE	FALSE	FALSE	FALSE	FALSE
CDK5-D065886	CDK5	D065886	Neurodevelopmental Disorders		Preclinical	Preclinical					FALSE	FALSE	unsupported target	psychiatry	FALSE	FALSE	FALSE	FALSE		0				0	FALSE	FALSE	FALSE	FALSE	FALSE	FALSE	FALSE	FALSE	FALSE	FALSE	FALSE	FALSE	FALSE	FALSE	FALSE	FALSE	FALSE	FALSE	FALSE	FALSE	FALSE	FALSE	FALSE	FALSE	FALSE
CDK6-D001172	CDK6	D001172	Arthritis, Rheumatoid	Preclinical		Preclinical	FALSE				FALSE	TRUE	genetically supported target	musculoskeletal, dermatology, immune	FALSE	FALSE	FALSE	FALSE		0				0	FALSE	FALSE	FALSE	FALSE	FALSE	FALSE	FALSE	FALSE	FALSE	FALSE	FALSE	FALSE	FALSE	FALSE	FALSE	FALSE	FALSE	FALSE	FALSE	FALSE	FALSE	FALSE	FALSE	FALSE	FALSE
CDK6-D001749	CDK6	D001749	Urinary Bladder Neoplasms		Phase II	Phase II	TRUE	TRUE			FALSE	FALSE	unsupported target	oncology	FALSE	FALSE	FALSE	FALSE		0				0	FALSE	FALSE	FALSE	FALSE	FALSE	FALSE	FALSE	FALSE	FALSE	FALSE	FALSE	FALSE	FALSE	FALSE	FALSE	FALSE	FALSE	FALSE	FALSE	FALSE	FALSE	FALSE	FALSE	FALSE	FALSE
CDK6-D001943	CDK6	D001943	Breast Neoplasms	Launched	Launched	Launched	TRUE	TRUE	TRUE	TRUE	TRUE	FALSE	unsupported target	oncology	FALSE	FALSE	FALSE	FALSE		0				0	FALSE	FALSE	TRUE	FALSE	FALSE	FALSE	FALSE	FALSE	FALSE	FALSE	FALSE	FALSE	FALSE	FALSE	FALSE	FALSE	FALSE	FALSE	FALSE	FALSE	FALSE	FALSE	FALSE	FALSE	FALSE
CDK6-D002289	CDK6	D002289	Carcinoma, Non-Small-Cell Lung		Phase II	Phase II	TRUE	TRUE			FALSE	FALSE	unsupported target	oncology	FALSE	FALSE	FALSE	FALSE		0				0	FALSE	FALSE	FALSE	FALSE	FALSE	FALSE	FALSE	FALSE	FALSE	FALSE	FALSE	FALSE	FALSE	FALSE	FALSE	FALSE	FALSE	FALSE	FALSE	FALSE	FALSE	FALSE	FALSE	FALSE	FALSE
CDK6-D002583	CDK6	D002583	Uterine Cervical Neoplasms		Preclinical	Preclinical					FALSE	FALSE	unsupported target	oncology	FALSE	FALSE	FALSE	FALSE		0				0	FALSE	FALSE	FALSE	FALSE	FALSE	FALSE	FALSE	FALSE	FALSE	FALSE	FALSE	FALSE	FALSE	FALSE	FALSE	FALSE	FALSE	FALSE	FALSE	FALSE	FALSE	FALSE	FALSE	FALSE	FALSE
CDK6-D005770	CDK6	D005770	Gastrointestinal Neoplasms	Preclinical		Preclinical	FALSE				FALSE	FALSE	unsupported target	oncology	FALSE	FALSE	FALSE	FALSE		0				0	FALSE	FALSE	FALSE	FALSE	FALSE	FALSE	FALSE	FALSE	FALSE	FALSE	FALSE	FALSE	FALSE	FALSE	FALSE	FALSE	FALSE	FALSE	FALSE	FALSE	FALSE	FALSE	FALSE	FALSE	FALSE
CDK6-D006258	CDK6	D006258	Head and Neck Neoplasms		Phase I	Phase I	TRUE				FALSE	FALSE	unsupported target	oncology	FALSE	FALSE	FALSE	FALSE		0				0	FALSE	FALSE	FALSE	FALSE	FALSE	FALSE	FALSE	FALSE	FALSE	FALSE	FALSE	FALSE	FALSE	FALSE	FALSE	FALSE	FALSE	FALSE	FALSE	FALSE	FALSE	FALSE	FALSE	FALSE	FALSE
CDK6-D007680	CDK6	D007680	Kidney Neoplasms		Phase I	Phase I	TRUE				FALSE	FALSE	unsupported target	oncology	FALSE	FALSE	FALSE	FALSE		0				0	FALSE	FALSE	FALSE	FALSE	FALSE	FALSE	FALSE	FALSE	FALSE	FALSE	FALSE	FALSE	FALSE	FALSE	FALSE	FALSE	FALSE	FALSE	FALSE	FALSE	FALSE	FALSE	FALSE	FALSE	FALSE
CDK6-D008113	CDK6	D008113	Liver Neoplasms		Preclinical	Preclinical					FALSE	FALSE	unsupported target	oncology	FALSE	FALSE	FALSE	FALSE		0				0	FALSE	FALSE	FALSE	FALSE	FALSE	FALSE	FALSE	FALSE	FALSE	FALSE	FALSE	FALSE	FALSE	FALSE	FALSE	FALSE	FALSE	FALSE	FALSE	FALSE	FALSE	FALSE	FALSE	FALSE	FALSE
CDK6-D008175	CDK6	D008175	Lung Neoplasms		Phase II	Phase II	TRUE	TRUE			FALSE	FALSE	unsupported target	oncology	FALSE	FALSE	FALSE	FALSE		0				0	FALSE	FALSE	FALSE	FALSE	FALSE	FALSE	FALSE	FALSE	FALSE	FALSE	FALSE	FALSE	FALSE	FALSE	FALSE	FALSE	FALSE	FALSE	FALSE	FALSE	FALSE	FALSE	FALSE	FALSE	FALSE
CDK6-D008223	CDK6	D008223	Lymphoma		Phase I	Phase I	TRUE				FALSE	FALSE	unsupported target	oncology	FALSE	FALSE	FALSE	FALSE		0				0	FALSE	FALSE	FALSE	FALSE	FALSE	FALSE	FALSE	FALSE	FALSE	FALSE	FALSE	FALSE	FALSE	FALSE	FALSE	FALSE	FALSE	FALSE	FALSE	FALSE	FALSE	FALSE	FALSE	FALSE	FALSE
CDK6-D008228	CDK6	D008228	Lymphoma, Non-Hodgkin		Phase I	Phase I	TRUE				FALSE	FALSE	unsupported target	oncology	FALSE	FALSE	FALSE	FALSE		0				0	FALSE	FALSE	FALSE	FALSE	FALSE	FALSE	FALSE	FALSE	FALSE	FALSE	FALSE	FALSE	FALSE	FALSE	FALSE	FALSE	FALSE	FALSE	FALSE	FALSE	FALSE	FALSE	FALSE	FALSE	FALSE
CDK6-D008545	CDK6	D008545	Melanoma		Phase II	Phase II	TRUE	TRUE			FALSE	FALSE	unsupported target	oncology	FALSE	FALSE	FALSE	FALSE		0				0	FALSE	FALSE	FALSE	FALSE	FALSE	FALSE	FALSE	FALSE	FALSE	FALSE	FALSE	FALSE	FALSE	FALSE	FALSE	FALSE	FALSE	FALSE	FALSE	FALSE	FALSE	FALSE	FALSE	FALSE	FALSE
CDK6-D009369	CDK6	D009369	Neoplasms		Phase II	Phase II	TRUE	TRUE			FALSE	FALSE	unsupported target	oncology	FALSE	FALSE	FALSE	FALSE		0				0	FALSE	FALSE	FALSE	FALSE	FALSE	FALSE	FALSE	FALSE	FALSE	FALSE	FALSE	FALSE	FALSE	FALSE	FALSE	FALSE	FALSE	FALSE	FALSE	FALSE	FALSE	FALSE	FALSE	FALSE	FALSE
CDK6-D010051	CDK6	D010051	Ovarian Neoplasms		Phase II	Phase II	TRUE	TRUE			FALSE	FALSE	unsupported target	oncology	FALSE	FALSE	FALSE	FALSE		0				0	FALSE	FALSE	FALSE	FALSE	FALSE	FALSE	FALSE	FALSE	FALSE	FALSE	FALSE	FALSE	FALSE	FALSE	FALSE	FALSE	FALSE	FALSE	FALSE	FALSE	FALSE	FALSE	FALSE	FALSE	FALSE
CDK6-D010190	CDK6	D010190	Pancreatic Neoplasms		Phase I	Phase I	TRUE				FALSE	FALSE	unsupported target	oncology	FALSE	FALSE	FALSE	FALSE		0				0	FALSE	FALSE	FALSE	FALSE	FALSE	FALSE	FALSE	FALSE	FALSE	FALSE	FALSE	FALSE	FALSE	FALSE	FALSE	FALSE	FALSE	FALSE	FALSE	FALSE	FALSE	FALSE	FALSE	FALSE	FALSE
CDK6-D010534	CDK6	D010534	Peritoneal Neoplasms		Phase II	Phase II	TRUE	TRUE			FALSE	FALSE	unsupported target	oncology	FALSE	FALSE	FALSE	FALSE		0				0	FALSE	FALSE	FALSE	FALSE	FALSE	FALSE	FALSE	FALSE	FALSE	FALSE	FALSE	FALSE	FALSE	FALSE	FALSE	FALSE	FALSE	FALSE	FALSE	FALSE	FALSE	FALSE	FALSE	FALSE	FALSE
CDK6-D011471	CDK6	D011471	Prostatic Neoplasms		Phase III	Phase III	TRUE	TRUE	TRUE		FALSE	TRUE	genetically supported target	oncology	FALSE	FALSE	FALSE	FALSE		0				0	FALSE	FALSE	FALSE	FALSE	FALSE	FALSE	FALSE	FALSE	FALSE	FALSE	FALSE	FALSE	FALSE	FALSE	FALSE	FALSE	FALSE	FALSE	FALSE	FALSE	FALSE	FALSE	FALSE	FALSE	FALSE
CDK6-D013274	CDK6	D013274	Stomach Neoplasms		Phase I	Phase I	TRUE				FALSE	FALSE	unsupported target	oncology	FALSE	FALSE	FALSE	FALSE		0				0	FALSE	FALSE	FALSE	FALSE	FALSE	FALSE	FALSE	FALSE	FALSE	FALSE	FALSE	FALSE	FALSE	FALSE	FALSE	FALSE	FALSE	FALSE	FALSE	FALSE	FALSE	FALSE	FALSE	FALSE	FALSE
CDK6-D015179	CDK6	D015179	Colorectal Neoplasms		Phase III	Phase III	TRUE	TRUE	TRUE		FALSE	FALSE	unsupported target	oncology	FALSE	FALSE	FALSE	FALSE		0				0	FALSE	FALSE	FALSE	FALSE	FALSE	FALSE	FALSE	FALSE	FALSE	FALSE	FALSE	FALSE	FALSE	FALSE	FALSE	FALSE	FALSE	FALSE	FALSE	FALSE	FALSE	FALSE	FALSE	FALSE	FALSE
CDK6-D018307	CDK6	D018307	Neoplasms, Squamous Cell		Phase I	Phase I	TRUE				FALSE	FALSE	unsupported target	oncology	FALSE	FALSE	FALSE	FALSE		0				0	FALSE	FALSE	FALSE	FALSE	FALSE	FALSE	FALSE	FALSE	FALSE	FALSE	FALSE	FALSE	FALSE	FALSE	FALSE	FALSE	FALSE	FALSE	FALSE	FALSE	FALSE	FALSE	FALSE	FALSE	FALSE
CDK6-D019337	CDK6	D019337	Hematologic Neoplasms		Phase II	Phase II	TRUE	TRUE			FALSE	FALSE	unsupported target	oncology	FALSE	FALSE	FALSE	FALSE		0				0	FALSE	FALSE	FALSE	FALSE	FALSE	FALSE	FALSE	FALSE	FALSE	FALSE	FALSE	FALSE	FALSE	FALSE	FALSE	FALSE	FALSE	FALSE	FALSE	FALSE	FALSE	FALSE	FALSE	FALSE	FALSE
CDK6-D055728	CDK6	D055728	Primary Myelofibrosis		Phase I	Phase I	TRUE				FALSE	FALSE	unsupported target	hematology	FALSE	FALSE	FALSE	FALSE		0				0	FALSE	FALSE	FALSE	FALSE	FALSE	FALSE	FALSE	FALSE	FALSE	FALSE	FALSE	FALSE	FALSE	FALSE	FALSE	FALSE	FALSE	FALSE	FALSE	FALSE	FALSE	FALSE	FALSE	FALSE	FALSE
CDK6-D055752	CDK6	D055752	Small Cell Lung Carcinoma	Launched	Launched	Launched	TRUE	TRUE	TRUE	TRUE	TRUE	FALSE	unsupported target	oncology	FALSE	FALSE	FALSE	FALSE		0				0	FALSE	FALSE	FALSE	FALSE	FALSE	FALSE	FALSE	FALSE	FALSE	FALSE	FALSE	FALSE	FALSE	FALSE	FALSE	FALSE	FALSE	FALSE	FALSE	FALSE	FALSE	FALSE	FALSE	FALSE	FALSE
CDK6-D058186	CDK6	D058186	Acute Kidney Injury	Preclinical		Preclinical	FALSE				FALSE	FALSE	unsupported target	other	FALSE	FALSE	FALSE	FALSE		0				0	FALSE	FALSE	FALSE	FALSE	FALSE	FALSE	FALSE	FALSE	FALSE	FALSE	FALSE	FALSE	FALSE	FALSE	FALSE	FALSE	FALSE	FALSE	FALSE	FALSE	FALSE	FALSE	FALSE	FALSE	FALSE
CDK7-D000086382	CDK7	D000086382	COVID-19		Preclinical	Preclinical					FALSE	FALSE	unsupported target	infection, respiratory	FALSE	FALSE	FALSE	FALSE		0				0	FALSE	FALSE	FALSE	FALSE	FALSE	FALSE	FALSE	FALSE	FALSE	FALSE	FALSE	FALSE	FALSE	FALSE	FALSE	FALSE	FALSE	FALSE	FALSE	FALSE	FALSE	FALSE	FALSE	FALSE	FALSE
CDK7-D001943	CDK7	D001943	Breast Neoplasms		Phase II	Phase II	TRUE	TRUE			FALSE	FALSE	unsupported target	oncology	FALSE	FALSE	FALSE	FALSE		0				0	FALSE	FALSE	FALSE	FALSE	FALSE	FALSE	FALSE	FALSE	FALSE	FALSE	FALSE	FALSE	FALSE	FALSE	FALSE	FALSE	FALSE	FALSE	FALSE	FALSE	FALSE	FALSE	FALSE	FALSE	FALSE
CDK7-D002289	CDK7	D002289	Carcinoma, Non-Small-Cell Lung		Preclinical	Preclinical					FALSE	FALSE	unsupported target	oncology	FALSE	FALSE	FALSE	FALSE		0				0	FALSE	FALSE	FALSE	FALSE	FALSE	FALSE	FALSE	FALSE	FALSE	FALSE	FALSE	FALSE	FALSE	FALSE	FALSE	FALSE	FALSE	FALSE	FALSE	FALSE	FALSE	FALSE	FALSE	FALSE	FALSE
CDK7-D005901	CDK7	D005901	Glaucoma	Phase II		Phase II	TRUE	TRUE	FALSE		FALSE	FALSE	unsupported target	ophthalmology	FALSE	FALSE	FALSE	FALSE		0				0	FALSE	FALSE	FALSE	FALSE	FALSE	FALSE	FALSE	FALSE	FALSE	FALSE	FALSE	FALSE	FALSE	FALSE	FALSE	FALSE	FALSE	FALSE	FALSE	FALSE	FALSE	FALSE	FALSE	FALSE	FALSE
CDK7-D006258	CDK7	D006258	Head and Neck Neoplasms		Preclinical	Preclinical					FALSE	FALSE	unsupported target	oncology	FALSE	FALSE	FALSE	FALSE		0				0	FALSE	FALSE	FALSE	FALSE	FALSE	FALSE	FALSE	FALSE	FALSE	FALSE	FALSE	FALSE	FALSE	FALSE	FALSE	FALSE	FALSE	FALSE	FALSE	FALSE	FALSE	FALSE	FALSE	FALSE	FALSE
CDK7-D007249	CDK7	D007249	Inflammation	Preclinical		Preclinical	FALSE				FALSE	FALSE	unsupported target	signs/symptoms	FALSE	FALSE	FALSE	FALSE		0				0	FALSE	FALSE	FALSE	FALSE	FALSE	FALSE	FALSE	FALSE	FALSE	FALSE	FALSE	FALSE	FALSE	FALSE	FALSE	FALSE	FALSE	FALSE	FALSE	FALSE	FALSE	FALSE	FALSE	FALSE	FALSE
CDK7-D008113	CDK7	D008113	Liver Neoplasms		Phase II	Phase II	TRUE	TRUE			FALSE	FALSE	unsupported target	oncology	FALSE	FALSE	FALSE	FALSE		0				0	FALSE	FALSE	FALSE	FALSE	FALSE	FALSE	FALSE	FALSE	FALSE	FALSE	FALSE	FALSE	FALSE	FALSE	FALSE	FALSE	FALSE	FALSE	FALSE	FALSE	FALSE	FALSE	FALSE	FALSE	FALSE
CDK7-D008223	CDK7	D008223	Lymphoma		Phase II	Phase II	TRUE	TRUE			FALSE	FALSE	unsupported target	oncology	FALSE	FALSE	FALSE	FALSE		0				0	FALSE	FALSE	FALSE	FALSE	FALSE	FALSE	FALSE	FALSE	FALSE	FALSE	FALSE	FALSE	FALSE	FALSE	FALSE	FALSE	FALSE	FALSE	FALSE	FALSE	FALSE	FALSE	FALSE	FALSE	FALSE
CDK7-D008228	CDK7	D008228	Lymphoma, Non-Hodgkin		Phase I	Phase I	TRUE				FALSE	FALSE	unsupported target	oncology	FALSE	FALSE	FALSE	FALSE		0				0	FALSE	FALSE	FALSE	FALSE	FALSE	FALSE	FALSE	FALSE	FALSE	FALSE	FALSE	FALSE	FALSE	FALSE	FALSE	FALSE	FALSE	FALSE	FALSE	FALSE	FALSE	FALSE	FALSE	FALSE	FALSE
CDK7-D009369	CDK7	D009369	Neoplasms		Phase II	Phase II	TRUE	TRUE			FALSE	FALSE	unsupported target	oncology	FALSE	FALSE	FALSE	FALSE		0				0	FALSE	FALSE	FALSE	FALSE	FALSE	FALSE	FALSE	FALSE	FALSE	FALSE	FALSE	FALSE	FALSE	FALSE	FALSE	FALSE	FALSE	FALSE	FALSE	FALSE	FALSE	FALSE	FALSE	FALSE	FALSE
CDK7-D010051	CDK7	D010051	Ovarian Neoplasms		Phase I	Phase I	TRUE				FALSE	FALSE	unsupported target	oncology	FALSE	FALSE	FALSE	FALSE		0				0	FALSE	FALSE	FALSE	FALSE	FALSE	FALSE	FALSE	FALSE	FALSE	FALSE	FALSE	FALSE	FALSE	FALSE	FALSE	FALSE	FALSE	FALSE	FALSE	FALSE	FALSE	FALSE	FALSE	FALSE	FALSE
CDK7-D010190	CDK7	D010190	Pancreatic Neoplasms		Phase I	Phase I	TRUE				FALSE	FALSE	unsupported target	oncology	FALSE	FALSE	FALSE	FALSE		0				0	FALSE	FALSE	FALSE	FALSE	FALSE	FALSE	FALSE	FALSE	FALSE	FALSE	FALSE	FALSE	FALSE	FALSE	FALSE	FALSE	FALSE	FALSE	FALSE	FALSE	FALSE	FALSE	FALSE	FALSE	FALSE
CDK7-D014777	CDK7	D014777	Virus Diseases	Preclinical		Preclinical	FALSE				FALSE	FALSE	unsupported target	infection	FALSE	FALSE	FALSE	FALSE		0				0	FALSE	FALSE	FALSE	FALSE	FALSE	FALSE	FALSE	FALSE	FALSE	FALSE	FALSE	FALSE	FALSE	FALSE	FALSE	FALSE	FALSE	FALSE	FALSE	FALSE	FALSE	FALSE	FALSE	FALSE	FALSE
CDK7-D015179	CDK7	D015179	Colorectal Neoplasms	Phase I		Phase I	TRUE	FALSE			FALSE	FALSE	unsupported target	oncology	FALSE	FALSE	FALSE	FALSE		0				0	FALSE	FALSE	FALSE	FALSE	FALSE	FALSE	FALSE	FALSE	FALSE	FALSE	FALSE	FALSE	FALSE	FALSE	FALSE	FALSE	FALSE	FALSE	FALSE	FALSE	FALSE	FALSE	FALSE	FALSE	FALSE
CDK7-D016889	CDK7	D016889	Endometrial Neoplasms		Phase I	Phase I	TRUE				FALSE	FALSE	unsupported target	oncology	FALSE	FALSE	FALSE	FALSE		0				0	FALSE	FALSE	FALSE	FALSE	FALSE	FALSE	FALSE	FALSE	FALSE	FALSE	FALSE	FALSE	FALSE	FALSE	FALSE	FALSE	FALSE	FALSE	FALSE	FALSE	FALSE	FALSE	FALSE	FALSE	FALSE
CDK7-D055752	CDK7	D055752	Small Cell Lung Carcinoma		Preclinical	Preclinical					FALSE	FALSE	unsupported target	oncology	FALSE	FALSE	FALSE	FALSE		0				0	FALSE	FALSE	FALSE	FALSE	FALSE	FALSE	FALSE	FALSE	FALSE	FALSE	FALSE	FALSE	FALSE	FALSE	FALSE	FALSE	FALSE	FALSE	FALSE	FALSE	FALSE	FALSE	FALSE	FALSE	FALSE
CDK8-D001943	CDK8	D001943	Breast Neoplasms		Phase I	Phase I	TRUE				FALSE	FALSE	unsupported target	oncology	FALSE	FALSE	FALSE	FALSE		0				0	FALSE	FALSE	FALSE	FALSE	FALSE	FALSE	FALSE	FALSE	FALSE	FALSE	FALSE	FALSE	FALSE	FALSE	FALSE	FALSE	FALSE	FALSE	FALSE	FALSE	FALSE	FALSE	FALSE	FALSE	FALSE
CDK8-D002289	CDK8	D002289	Carcinoma, Non-Small-Cell Lung		Phase I	Phase I	TRUE				FALSE	FALSE	unsupported target	oncology	FALSE	FALSE	FALSE	FALSE		0				0	FALSE	FALSE	FALSE	FALSE	FALSE	FALSE	FALSE	FALSE	FALSE	FALSE	FALSE	FALSE	FALSE	FALSE	FALSE	FALSE	FALSE	FALSE	FALSE	FALSE	FALSE	FALSE	FALSE	FALSE	FALSE
CDK8-D003424	CDK8	D003424	Crohn Disease	Preclinical		Preclinical	FALSE				FALSE	FALSE	unsupported target	digestive	FALSE	FALSE	FALSE	FALSE		0				0	FALSE	FALSE	FALSE	FALSE	FALSE	FALSE	FALSE	FALSE	FALSE	FALSE	FALSE	FALSE	FALSE	FALSE	FALSE	FALSE	FALSE	FALSE	FALSE	FALSE	FALSE	FALSE	FALSE	FALSE	FALSE
CDK8-D008223	CDK8	D008223	Lymphoma	Preclinical		Preclinical	FALSE				FALSE	FALSE	unsupported target	oncology	FALSE	FALSE	FALSE	FALSE		0				0	FALSE	FALSE	FALSE	FALSE	FALSE	FALSE	FALSE	FALSE	FALSE	FALSE	FALSE	FALSE	FALSE	FALSE	FALSE	FALSE	FALSE	FALSE	FALSE	FALSE	FALSE	FALSE	FALSE	FALSE	FALSE
CDK8-D009369	CDK8	D009369	Neoplasms		Phase II	Phase II	TRUE	TRUE			FALSE	FALSE	unsupported target	oncology	FALSE	FALSE	FALSE	FALSE		0				0	FALSE	FALSE	FALSE	FALSE	FALSE	FALSE	FALSE	FALSE	FALSE	FALSE	FALSE	FALSE	FALSE	FALSE	FALSE	FALSE	FALSE	FALSE	FALSE	FALSE	FALSE	FALSE	FALSE	FALSE	FALSE
CDK8-D011471	CDK8	D011471	Prostatic Neoplasms	Preclinical		Preclinical	FALSE				FALSE	FALSE	unsupported target	oncology	FALSE	FALSE	FALSE	FALSE		0				0	FALSE	FALSE	FALSE	FALSE	FALSE	FALSE	FALSE	FALSE	FALSE	FALSE	FALSE	FALSE	FALSE	FALSE	FALSE	FALSE	FALSE	FALSE	FALSE	FALSE	FALSE	FALSE	FALSE	FALSE	FALSE
CDK8-D011565	CDK8	D011565	Psoriasis	Preclinical		Preclinical	FALSE				FALSE	FALSE	unsupported target	dermatology	FALSE	FALSE	FALSE	FALSE		0				0	FALSE	FALSE	FALSE	FALSE	FALSE	FALSE	FALSE	FALSE	FALSE	FALSE	FALSE	FALSE	FALSE	FALSE	FALSE	FALSE	FALSE	FALSE	FALSE	FALSE	FALSE	FALSE	FALSE	FALSE	FALSE
CDK8-D015179	CDK8	D015179	Colorectal Neoplasms	Preclinical		Preclinical	FALSE				FALSE	FALSE	unsupported target	oncology	FALSE	FALSE	FALSE	FALSE		0				0	FALSE	FALSE	FALSE	FALSE	FALSE	FALSE	FALSE	FALSE	FALSE	FALSE	FALSE	FALSE	FALSE	FALSE	FALSE	FALSE	FALSE	FALSE	FALSE	FALSE	FALSE	FALSE	FALSE	FALSE	FALSE
CDK8-D015535	CDK8	D015535	Arthritis, Psoriatic	Preclinical		Preclinical	FALSE				FALSE	FALSE	unsupported target	musculoskeletal, dermatology	FALSE	FALSE	FALSE	FALSE		0				0	FALSE	FALSE	FALSE	FALSE	FALSE	FALSE	FALSE	FALSE	FALSE	FALSE	FALSE	FALSE	FALSE	FALSE	FALSE	FALSE	FALSE	FALSE	FALSE	FALSE	FALSE	FALSE	FALSE	FALSE	FALSE
CDK8-D019337	CDK8	D019337	Hematologic Neoplasms		Preclinical	Preclinical					FALSE	FALSE	unsupported target	oncology	FALSE	FALSE	FALSE	FALSE		0				0	FALSE	FALSE	FALSE	FALSE	FALSE	FALSE	FALSE	FALSE	FALSE	FALSE	FALSE	FALSE	FALSE	FALSE	FALSE	FALSE	FALSE	FALSE	FALSE	FALSE	FALSE	FALSE	FALSE	FALSE	FALSE
CDK9-D000086382	CDK9	D000086382	COVID-19		Preclinical	Preclinical					FALSE	FALSE	unsupported target	infection, respiratory	FALSE	FALSE	FALSE	FALSE		0				0	FALSE	FALSE	FALSE	FALSE	FALSE	FALSE	FALSE	FALSE	FALSE	FALSE	FALSE	FALSE	FALSE	FALSE	FALSE	FALSE	FALSE	FALSE	FALSE	FALSE	FALSE	FALSE	FALSE	FALSE	FALSE
CDK9-D001168	CDK9	D001168	Arthritis	Preclinical		Preclinical	FALSE				FALSE	FALSE	unsupported target	musculoskeletal	FALSE	FALSE	FALSE	FALSE		0				0	FALSE	FALSE	FALSE	FALSE	FALSE	FALSE	FALSE	FALSE	FALSE	FALSE	FALSE	FALSE	FALSE	FALSE	FALSE	FALSE	FALSE	FALSE	FALSE	FALSE	FALSE	FALSE	FALSE	FALSE	FALSE
CDK9-D001943	CDK9	D001943	Breast Neoplasms		Phase I	Phase I	TRUE				FALSE	FALSE	unsupported target	oncology	FALSE	FALSE	FALSE	FALSE		0				0	FALSE	FALSE	FALSE	FALSE	FALSE	FALSE	FALSE	FALSE	FALSE	FALSE	FALSE	FALSE	FALSE	FALSE	FALSE	FALSE	FALSE	FALSE	FALSE	FALSE	FALSE	FALSE	FALSE	FALSE	FALSE
CDK9-D002289	CDK9	D002289	Carcinoma, Non-Small-Cell Lung		Preclinical	Preclinical					FALSE	FALSE	unsupported target	oncology	FALSE	FALSE	FALSE	FALSE		0				0	FALSE	FALSE	FALSE	FALSE	FALSE	FALSE	FALSE	FALSE	FALSE	FALSE	FALSE	FALSE	FALSE	FALSE	FALSE	FALSE	FALSE	FALSE	FALSE	FALSE	FALSE	FALSE	FALSE	FALSE	FALSE
CDK9-D002583	CDK9	D002583	Uterine Cervical Neoplasms		Preclinical	Preclinical					FALSE	FALSE	unsupported target	oncology	FALSE	FALSE	FALSE	FALSE		0				0	FALSE	FALSE	FALSE	FALSE	FALSE	FALSE	FALSE	FALSE	FALSE	FALSE	FALSE	FALSE	FALSE	FALSE	FALSE	FALSE	FALSE	FALSE	FALSE	FALSE	FALSE	FALSE	FALSE	FALSE	FALSE
CDK9-D005901	CDK9	D005901	Glaucoma	Phase II		Phase II	TRUE	TRUE	FALSE		FALSE	FALSE	unsupported target	ophthalmology	FALSE	FALSE	FALSE	FALSE		0				0	FALSE	FALSE	FALSE	FALSE	FALSE	FALSE	FALSE	FALSE	FALSE	FALSE	FALSE	FALSE	FALSE	FALSE	FALSE	FALSE	FALSE	FALSE	FALSE	FALSE	FALSE	FALSE	FALSE	FALSE	FALSE
CDK9-D006258	CDK9	D006258	Head and Neck Neoplasms		Preclinical	Preclinical					FALSE	FALSE	unsupported target	oncology	FALSE	FALSE	FALSE	FALSE		0				0	FALSE	FALSE	FALSE	FALSE	FALSE	FALSE	FALSE	FALSE	FALSE	FALSE	FALSE	FALSE	FALSE	FALSE	FALSE	FALSE	FALSE	FALSE	FALSE	FALSE	FALSE	FALSE	FALSE	FALSE	FALSE
CDK9-D008113	CDK9	D008113	Liver Neoplasms	Phase I		Phase I	TRUE	FALSE			FALSE	FALSE	unsupported target	oncology	FALSE	FALSE	FALSE	FALSE		0				0	FALSE	FALSE	FALSE	FALSE	FALSE	FALSE	FALSE	FALSE	FALSE	FALSE	FALSE	FALSE	FALSE	FALSE	FALSE	FALSE	FALSE	FALSE	FALSE	FALSE	FALSE	FALSE	FALSE	FALSE	FALSE
CDK9-D008175	CDK9	D008175	Lung Neoplasms		Preclinical	Preclinical					FALSE	FALSE	unsupported target	oncology	FALSE	FALSE	FALSE	FALSE		0				0	FALSE	FALSE	FALSE	FALSE	FALSE	FALSE	FALSE	FALSE	FALSE	FALSE	FALSE	FALSE	FALSE	FALSE	FALSE	FALSE	FALSE	FALSE	FALSE	FALSE	FALSE	FALSE	FALSE	FALSE	FALSE
CDK9-D008223	CDK9	D008223	Lymphoma		Phase II	Phase II	TRUE	TRUE			FALSE	FALSE	unsupported target	oncology	FALSE	FALSE	FALSE	FALSE		0				0	FALSE	FALSE	FALSE	FALSE	FALSE	FALSE	FALSE	FALSE	FALSE	FALSE	FALSE	FALSE	FALSE	FALSE	FALSE	FALSE	FALSE	FALSE	FALSE	FALSE	FALSE	FALSE	FALSE	FALSE	FALSE
CDK9-D008228	CDK9	D008228	Lymphoma, Non-Hodgkin		Phase II	Phase II	TRUE	TRUE			FALSE	FALSE	unsupported target	oncology	FALSE	FALSE	FALSE	FALSE		0				0	FALSE	FALSE	FALSE	FALSE	FALSE	FALSE	FALSE	FALSE	FALSE	FALSE	FALSE	FALSE	FALSE	FALSE	FALSE	FALSE	FALSE	FALSE	FALSE	FALSE	FALSE	FALSE	FALSE	FALSE	FALSE
CDK9-D008545	CDK9	D008545	Melanoma	Phase II		Phase II	TRUE	TRUE	FALSE		FALSE	FALSE	unsupported target	oncology	FALSE	FALSE	FALSE	FALSE		0				0	FALSE	FALSE	FALSE	FALSE	FALSE	FALSE	FALSE	FALSE	FALSE	FALSE	FALSE	FALSE	FALSE	FALSE	FALSE	FALSE	FALSE	FALSE	FALSE	FALSE	FALSE	FALSE	FALSE	FALSE	FALSE
CDK9-D009103	CDK9	D009103	Multiple Sclerosis	Preclinical		Preclinical	FALSE				FALSE	FALSE	unsupported target	neurology, immune	FALSE	FALSE	FALSE	FALSE		0				0	FALSE	FALSE	FALSE	FALSE	FALSE	FALSE	FALSE	FALSE	FALSE	FALSE	FALSE	FALSE	FALSE	FALSE	FALSE	FALSE	FALSE	FALSE	FALSE	FALSE	FALSE	FALSE	FALSE	FALSE	FALSE
CDK9-D009303	CDK9	D009303	Nasopharyngeal Neoplasms	Phase I		Phase I	TRUE	FALSE			FALSE	FALSE	unsupported target	oncology	FALSE	FALSE	FALSE	FALSE		0				0	FALSE	FALSE	FALSE	FALSE	FALSE	FALSE	FALSE	FALSE	FALSE	FALSE	FALSE	FALSE	FALSE	FALSE	FALSE	FALSE	FALSE	FALSE	FALSE	FALSE	FALSE	FALSE	FALSE	FALSE	FALSE
CDK9-D009369	CDK9	D009369	Neoplasms		Phase II	Phase II	TRUE	TRUE			FALSE	FALSE	unsupported target	oncology	FALSE	FALSE	FALSE	FALSE		0				0	FALSE	FALSE	FALSE	FALSE	FALSE	FALSE	FALSE	FALSE	FALSE	FALSE	FALSE	FALSE	FALSE	FALSE	FALSE	FALSE	FALSE	FALSE	FALSE	FALSE	FALSE	FALSE	FALSE	FALSE	FALSE
CDK9-D010051	CDK9	D010051	Ovarian Neoplasms		Phase I	Phase I	TRUE				FALSE	FALSE	unsupported target	oncology	FALSE	FALSE	FALSE	FALSE		0				0	FALSE	FALSE	FALSE	FALSE	FALSE	FALSE	FALSE	FALSE	FALSE	FALSE	FALSE	FALSE	FALSE	FALSE	FALSE	FALSE	FALSE	FALSE	FALSE	FALSE	FALSE	FALSE	FALSE	FALSE	FALSE
CDK9-D010190	CDK9	D010190	Pancreatic Neoplasms		Phase I	Phase I	TRUE				FALSE	FALSE	unsupported target	oncology	FALSE	FALSE	FALSE	FALSE		0				0	FALSE	FALSE	FALSE	FALSE	FALSE	FALSE	FALSE	FALSE	FALSE	FALSE	FALSE	FALSE	FALSE	FALSE	FALSE	FALSE	FALSE	FALSE	FALSE	FALSE	FALSE	FALSE	FALSE	FALSE	FALSE
CDK9-D011471	CDK9	D011471	Prostatic Neoplasms		Preclinical	Preclinical					FALSE	FALSE	unsupported target	oncology	FALSE	FALSE	FALSE	FALSE		0				0	FALSE	FALSE	FALSE	FALSE	FALSE	FALSE	FALSE	FALSE	FALSE	FALSE	FALSE	FALSE	FALSE	FALSE	FALSE	FALSE	FALSE	FALSE	FALSE	FALSE	FALSE	FALSE	FALSE	FALSE	FALSE
CDK9-D011565	CDK9	D011565	Psoriasis	Preclinical		Preclinical	FALSE				FALSE	FALSE	unsupported target	dermatology	FALSE	FALSE	FALSE	FALSE		0				0	FALSE	FALSE	FALSE	FALSE	FALSE	FALSE	FALSE	FALSE	FALSE	FALSE	FALSE	FALSE	FALSE	FALSE	FALSE	FALSE	FALSE	FALSE	FALSE	FALSE	FALSE	FALSE	FALSE	FALSE	FALSE
CDK9-D015179	CDK9	D015179	Colorectal Neoplasms	Preclinical		Preclinical	FALSE				FALSE	FALSE	unsupported target	oncology	FALSE	FALSE	FALSE	FALSE		0				0	FALSE	FALSE	FALSE	FALSE	FALSE	FALSE	FALSE	FALSE	FALSE	FALSE	FALSE	FALSE	FALSE	FALSE	FALSE	FALSE	FALSE	FALSE	FALSE	FALSE	FALSE	FALSE	FALSE	FALSE	FALSE
CDK9-D016889	CDK9	D016889	Endometrial Neoplasms		Phase I	Phase I	TRUE				FALSE	FALSE	unsupported target	oncology	FALSE	FALSE	FALSE	FALSE		0				0	FALSE	FALSE	FALSE	FALSE	FALSE	FALSE	FALSE	FALSE	FALSE	FALSE	FALSE	FALSE	FALSE	FALSE	FALSE	FALSE	FALSE	FALSE	FALSE	FALSE	FALSE	FALSE	FALSE	FALSE	FALSE
CDK9-D019337	CDK9	D019337	Hematologic Neoplasms		Phase II	Phase II	TRUE	TRUE			FALSE	FALSE	unsupported target	oncology	FALSE	FALSE	FALSE	FALSE		0				0	FALSE	FALSE	FALSE	FALSE	FALSE	FALSE	FALSE	FALSE	FALSE	FALSE	FALSE	FALSE	FALSE	FALSE	FALSE	FALSE	FALSE	FALSE	FALSE	FALSE	FALSE	FALSE	FALSE	FALSE	FALSE
CDKN1A-D001943	CDKN1A	D001943	Breast Neoplasms	Preclinical		Preclinical	FALSE				FALSE	FALSE	unsupported target	oncology	FALSE	FALSE	FALSE	FALSE	FALSE	0				0	FALSE	FALSE	FALSE	FALSE	FALSE	FALSE	FALSE	FALSE	FALSE	FALSE	FALSE	FALSE	FALSE	FALSE	FALSE	FALSE	FALSE	FALSE	FALSE	FALSE	FALSE	FALSE	FALSE	FALSE	FALSE
CDKN1A-D005901	CDKN1A	D005901	Glaucoma	Preclinical		Preclinical	FALSE				FALSE	FALSE	unsupported target	ophthalmology	TRUE	TRUE	FALSE	FALSE	FALSE	1	ebi-a-GCST90018852	Glaucoma	Blood cell	1	FALSE	TRUE	FALSE	FALSE	TRUE	FALSE	FALSE	FALSE	FALSE	FALSE	FALSE	FALSE	FALSE	FALSE	FALSE	FALSE	FALSE	FALSE	FALSE	FALSE	FALSE	FALSE	FALSE	FALSE	FALSE
CDKN1A-D008175	CDKN1A	D008175	Lung Neoplasms	Phase II		Phase II	TRUE	TRUE	FALSE		FALSE	FALSE	unsupported target	oncology	FALSE	FALSE	FALSE	FALSE	FALSE	0				0	FALSE	FALSE	FALSE	FALSE	FALSE	FALSE	FALSE	FALSE	FALSE	FALSE	FALSE	FALSE	FALSE	FALSE	FALSE	FALSE	FALSE	FALSE	FALSE	FALSE	FALSE	FALSE	FALSE	FALSE	FALSE
CDKN1A-D009369	CDKN1A	D009369	Neoplasms	Preclinical		Preclinical	FALSE				FALSE	FALSE	unsupported target	oncology	FALSE	FALSE	FALSE	FALSE	FALSE	0				0	FALSE	FALSE	FALSE	FALSE	FALSE	FALSE	FALSE	FALSE	FALSE	FALSE	FALSE	FALSE	FALSE	FALSE	FALSE	FALSE	FALSE	FALSE	FALSE	FALSE	FALSE	FALSE	FALSE	FALSE	FALSE
CDKN1A-D010051	CDKN1A	D010051	Ovarian Neoplasms	Preclinical		Preclinical	FALSE				FALSE	FALSE	unsupported target	oncology	FALSE	FALSE	FALSE	FALSE	FALSE	0				0	TRUE	TRUE	FALSE	FALSE	FALSE	FALSE	FALSE	FALSE	FALSE	FALSE	FALSE	FALSE	FALSE	FALSE	FALSE	FALSE	FALSE	FALSE	FALSE	FALSE	FALSE	FALSE	FALSE	FALSE	FALSE
CDKN1A-D010190	CDKN1A	D010190	Pancreatic Neoplasms	Phase II		Phase II	TRUE	TRUE	FALSE		FALSE	FALSE	unsupported target	oncology	FALSE	FALSE	FALSE	FALSE	FALSE	0				0	FALSE	FALSE	FALSE	FALSE	FALSE	FALSE	FALSE	FALSE	FALSE	FALSE	FALSE	FALSE	FALSE	FALSE	FALSE	FALSE	FALSE	FALSE	FALSE	FALSE	FALSE	FALSE	FALSE	FALSE	FALSE
CDKN1A-D014376	CDKN1A	D014376	Tuberculosis	Preclinical		Preclinical	FALSE				FALSE	FALSE	unsupported target	infection	FALSE	FALSE	FALSE	FALSE	FALSE	0				0	FALSE	FALSE	FALSE	FALSE	FALSE	FALSE	FALSE	FALSE	FALSE	FALSE	FALSE	FALSE	FALSE	FALSE	FALSE	FALSE	FALSE	FALSE	FALSE	FALSE	FALSE	FALSE	FALSE	FALSE	FALSE
CDKN1A-D015179	CDKN1A	D015179	Colorectal Neoplasms	Phase II		Phase II	TRUE	TRUE	FALSE		FALSE	TRUE	genetically supported target	oncology	FALSE	FALSE	FALSE	FALSE	FALSE	0				0	FALSE	FALSE	FALSE	FALSE	FALSE	FALSE	FALSE	FALSE	FALSE	FALSE	FALSE	FALSE	FALSE	FALSE	FALSE	FALSE	FALSE	FALSE	FALSE	FALSE	FALSE	FALSE	FALSE	FALSE	FALSE
CDKN1B-D000544	CDKN1B	D000544	Alzheimer Disease	Preclinical		Preclinical	FALSE				FALSE	FALSE	unsupported target	neurology, psychiatry	FALSE	FALSE	FALSE	FALSE		0				0	FALSE	FALSE	FALSE	FALSE	FALSE	FALSE	FALSE	FALSE	FALSE	FALSE	FALSE	FALSE	FALSE	FALSE	FALSE	FALSE	FALSE	FALSE	FALSE	FALSE	FALSE	FALSE	FALSE	FALSE	FALSE
CDKN1B-D001943	CDKN1B	D001943	Breast Neoplasms		Preclinical	Preclinical					FALSE	FALSE	unsupported target	oncology	FALSE	FALSE	FALSE	FALSE		0				0	FALSE	FALSE	FALSE	FALSE	FALSE	FALSE	FALSE	FALSE	FALSE	FALSE	FALSE	FALSE	FALSE	FALSE	FALSE	FALSE	FALSE	FALSE	FALSE	FALSE	FALSE	FALSE	FALSE	FALSE	FALSE
CDKN1B-D008268	CDKN1B	D008268	Macular Degeneration	Preclinical		Preclinical	FALSE				FALSE	FALSE	unsupported target	ophthalmology	FALSE	FALSE	FALSE	FALSE		0				0	FALSE	FALSE	FALSE	FALSE	FALSE	FALSE	FALSE	FALSE	FALSE	FALSE	FALSE	FALSE	FALSE	FALSE	FALSE	FALSE	FALSE	FALSE	FALSE	FALSE	FALSE	FALSE	FALSE	FALSE	FALSE
CDKN1B-D010300	CDKN1B	D010300	Parkinson Disease	Preclinical		Preclinical	FALSE				FALSE	FALSE	unsupported target	neurology	FALSE	FALSE	FALSE	FALSE		0				0	FALSE	FALSE	FALSE	FALSE	FALSE	FALSE	FALSE	FALSE	FALSE	FALSE	FALSE	FALSE	FALSE	FALSE	FALSE	FALSE	FALSE	FALSE	FALSE	FALSE	FALSE	FALSE	FALSE	FALSE	FALSE
CDKN1B-D034381	CDKN1B	D034381	Hearing Loss	Preclinical		Preclinical	FALSE				FALSE	FALSE	unsupported target	neurology, signs/symptoms	FALSE	FALSE	FALSE	FALSE		0				0	FALSE	FALSE	FALSE	FALSE	FALSE	FALSE	FALSE	FALSE	FALSE	FALSE	FALSE	FALSE	FALSE	FALSE	FALSE	FALSE	FALSE	FALSE	FALSE	FALSE	FALSE	FALSE	FALSE	FALSE	FALSE
CDKN2A-D001005	CDKN2A	D001005	Anus Neoplasms		Preclinical	Preclinical					FALSE	FALSE	unsupported target	oncology	FALSE	FALSE	FALSE	FALSE		0				0	FALSE	FALSE	FALSE	FALSE	FALSE	FALSE	FALSE	FALSE	FALSE	FALSE	FALSE	FALSE	FALSE	FALSE	FALSE	FALSE	FALSE	FALSE	FALSE	FALSE	FALSE	FALSE	FALSE	FALSE	FALSE
CDKN2A-D002289	CDKN2A	D002289	Carcinoma, Non-Small-Cell Lung		Preclinical	Preclinical					FALSE	FALSE	unsupported target	oncology	FALSE	FALSE	FALSE	FALSE		0				0	FALSE	FALSE	FALSE	FALSE	FALSE	FALSE	FALSE	FALSE	FALSE	FALSE	FALSE	FALSE	FALSE	FALSE	FALSE	FALSE	FALSE	FALSE	FALSE	FALSE	FALSE	FALSE	FALSE	FALSE	FALSE
CDKN2A-D002583	CDKN2A	D002583	Uterine Cervical Neoplasms		Preclinical	Preclinical					FALSE	FALSE	unsupported target	oncology	FALSE	FALSE	FALSE	FALSE		0				0	FALSE	FALSE	FALSE	FALSE	FALSE	FALSE	FALSE	FALSE	FALSE	FALSE	FALSE	FALSE	FALSE	FALSE	FALSE	FALSE	FALSE	FALSE	FALSE	FALSE	FALSE	FALSE	FALSE	FALSE	FALSE
CDKN2A-D006258	CDKN2A	D006258	Head and Neck Neoplasms		Preclinical	Preclinical					FALSE	FALSE	unsupported target	oncology	FALSE	FALSE	FALSE	FALSE		0				0	FALSE	FALSE	FALSE	FALSE	FALSE	FALSE	FALSE	FALSE	FALSE	FALSE	FALSE	FALSE	FALSE	FALSE	FALSE	FALSE	FALSE	FALSE	FALSE	FALSE	FALSE	FALSE	FALSE	FALSE	FALSE
CDKN2A-D008113	CDKN2A	D008113	Liver Neoplasms	Preclinical		Preclinical	FALSE				FALSE	FALSE	unsupported target	oncology	FALSE	FALSE	FALSE	FALSE		0				0	FALSE	FALSE	FALSE	FALSE	FALSE	FALSE	FALSE	FALSE	FALSE	FALSE	FALSE	FALSE	FALSE	FALSE	FALSE	FALSE	FALSE	FALSE	FALSE	FALSE	FALSE	FALSE	FALSE	FALSE	FALSE
CDKN2A-D008545	CDKN2A	D008545	Melanoma		Preclinical	Preclinical					FALSE	TRUE	genetically supported target	oncology	FALSE	FALSE	FALSE	FALSE		0				0	TRUE	TRUE	FALSE	FALSE	FALSE	FALSE	FALSE	FALSE	FALSE	FALSE	FALSE	FALSE	FALSE	FALSE	FALSE	FALSE	FALSE	FALSE	FALSE	FALSE	FALSE	FALSE	FALSE	FALSE	FALSE
CDKN2A-D011471	CDKN2A	D011471	Prostatic Neoplasms	Phase II		Phase II	TRUE	TRUE	FALSE		FALSE	FALSE	unsupported target	oncology	FALSE	FALSE	FALSE	FALSE		0				0	FALSE	FALSE	FALSE	FALSE	FALSE	FALSE	FALSE	FALSE	FALSE	FALSE	FALSE	FALSE	FALSE	FALSE	FALSE	FALSE	FALSE	FALSE	FALSE	FALSE	FALSE	FALSE	FALSE	FALSE	FALSE
CDKN2A-D014625	CDKN2A	D014625	Vaginal Neoplasms	Phase II		Phase II	TRUE	TRUE	FALSE		FALSE	FALSE	unsupported target	oncology	FALSE	FALSE	FALSE	FALSE		0				0	FALSE	FALSE	FALSE	FALSE	FALSE	FALSE	FALSE	FALSE	FALSE	FALSE	FALSE	FALSE	FALSE	FALSE	FALSE	FALSE	FALSE	FALSE	FALSE	FALSE	FALSE	FALSE	FALSE	FALSE	FALSE
CDKN2A-D015179	CDKN2A	D015179	Colorectal Neoplasms	Preclinical		Preclinical	FALSE				FALSE	FALSE	unsupported target	oncology	FALSE	FALSE	FALSE	FALSE		0				0	FALSE	FALSE	FALSE	FALSE	FALSE	FALSE	FALSE	FALSE	FALSE	FALSE	FALSE	FALSE	FALSE	FALSE	FALSE	FALSE	FALSE	FALSE	FALSE	FALSE	FALSE	FALSE	FALSE	FALSE	FALSE
CDKN2C-D009369	CDKN2C	D009369	Neoplasms	Preclinical		Preclinical	FALSE				FALSE	FALSE	unsupported target	oncology	FALSE	FALSE	FALSE	FALSE		0				0	FALSE	FALSE	FALSE	FALSE	FALSE	FALSE	FALSE	FALSE	FALSE	FALSE	FALSE	FALSE	FALSE	FALSE	FALSE	FALSE	FALSE	FALSE	FALSE	FALSE	FALSE	FALSE	FALSE	FALSE	FALSE
CDNF-D000690	CDNF	D000690	Amyotrophic Lateral Sclerosis	Preclinical		Preclinical	FALSE				FALSE	FALSE	unsupported target	neurology, metabolic	FALSE	FALSE	FALSE	FALSE	FALSE	0				0	FALSE	FALSE	FALSE	FALSE	FALSE	FALSE	FALSE	FALSE	FALSE	FALSE	FALSE	FALSE	FALSE	FALSE	FALSE	FALSE	FALSE	FALSE	FALSE	FALSE	FALSE	FALSE	FALSE	FALSE	FALSE
CDNF-D010300	CDNF	D010300	Parkinson Disease	Phase II		Phase II	TRUE	TRUE	FALSE		FALSE	FALSE	unsupported target	neurology	FALSE	FALSE	FALSE	FALSE	FALSE	0				0	FALSE	FALSE	FALSE	FALSE	FALSE	FALSE	FALSE	FALSE	FALSE	FALSE	FALSE	FALSE	FALSE	FALSE	FALSE	FALSE	FALSE	FALSE	FALSE	FALSE	FALSE	FALSE	FALSE	FALSE	FALSE
CEACAM1-D001749	CEACAM1	D001749	Urinary Bladder Neoplasms	Phase I		Phase I	TRUE	FALSE			FALSE	FALSE	unsupported target	oncology	FALSE	FALSE	FALSE		FALSE	0				0	FALSE	FALSE	FALSE	FALSE	FALSE	FALSE	FALSE	FALSE	FALSE	FALSE	FALSE	FALSE	FALSE	FALSE	FALSE	FALSE	FALSE	FALSE	FALSE	FALSE	FALSE	FALSE	FALSE	FALSE	FALSE
CEACAM1-D002289	CEACAM1	D002289	Carcinoma, Non-Small-Cell Lung		Preclinical	Preclinical					FALSE	FALSE	unsupported target	oncology	FALSE	FALSE	FALSE		FALSE	0				0	FALSE	FALSE	FALSE	FALSE	FALSE	FALSE	FALSE	FALSE	FALSE	FALSE	FALSE	FALSE	FALSE	FALSE	FALSE	FALSE	FALSE	FALSE	FALSE	FALSE	FALSE	FALSE	FALSE	FALSE	FALSE
CEACAM1-D008175	CEACAM1	D008175	Lung Neoplasms	Preclinical		Preclinical	FALSE				FALSE	FALSE	unsupported target	oncology	FALSE	FALSE	FALSE		FALSE	0				0	FALSE	FALSE	FALSE	FALSE	FALSE	FALSE	FALSE	FALSE	FALSE	FALSE	FALSE	FALSE	FALSE	FALSE	FALSE	FALSE	FALSE	FALSE	FALSE	FALSE	FALSE	FALSE	FALSE	FALSE	FALSE
CEACAM1-D008545	CEACAM1	D008545	Melanoma	Phase I		Phase I	TRUE	FALSE			FALSE	FALSE	unsupported target	oncology	FALSE	FALSE	FALSE		FALSE	0				0	FALSE	FALSE	FALSE	FALSE	FALSE	FALSE	FALSE	FALSE	FALSE	FALSE	FALSE	FALSE	FALSE	FALSE	FALSE	FALSE	FALSE	FALSE	FALSE	FALSE	FALSE	FALSE	FALSE	FALSE	FALSE
CEACAM1-D009369	CEACAM1	D009369	Neoplasms		Phase II	Phase II	TRUE	TRUE			FALSE	FALSE	unsupported target	oncology	FALSE	FALSE	FALSE		FALSE	0				0	FALSE	FALSE	FALSE	FALSE	FALSE	FALSE	FALSE	FALSE	FALSE	FALSE	FALSE	FALSE	FALSE	FALSE	FALSE	FALSE	FALSE	FALSE	FALSE	FALSE	FALSE	FALSE	FALSE	FALSE	FALSE
CEACAM1-D010051	CEACAM1	D010051	Ovarian Neoplasms	Phase I		Phase I	TRUE	FALSE			FALSE	FALSE	unsupported target	oncology	FALSE	FALSE	FALSE		FALSE	0				0	FALSE	FALSE	FALSE	FALSE	FALSE	FALSE	FALSE	FALSE	FALSE	FALSE	FALSE	FALSE	FALSE	FALSE	FALSE	FALSE	FALSE	FALSE	FALSE	FALSE	FALSE	FALSE	FALSE	FALSE	FALSE
CEACAM1-D010190	CEACAM1	D010190	Pancreatic Neoplasms		Phase II	Phase II	TRUE	TRUE			FALSE	FALSE	unsupported target	oncology	FALSE	FALSE	FALSE		FALSE	0				0	FALSE	FALSE	FALSE	FALSE	FALSE	FALSE	FALSE	FALSE	FALSE	FALSE	FALSE	FALSE	FALSE	FALSE	FALSE	FALSE	FALSE	FALSE	FALSE	FALSE	FALSE	FALSE	FALSE	FALSE	FALSE
CEACAM1-D013274	CEACAM1	D013274	Stomach Neoplasms	Phase I		Phase I	TRUE	FALSE			FALSE	FALSE	unsupported target	oncology	FALSE	FALSE	FALSE		FALSE	0				0	FALSE	FALSE	FALSE	FALSE	FALSE	FALSE	FALSE	FALSE	FALSE	FALSE	FALSE	FALSE	FALSE	FALSE	FALSE	FALSE	FALSE	FALSE	FALSE	FALSE	FALSE	FALSE	FALSE	FALSE	FALSE
CEACAM1-D015179	CEACAM1	D015179	Colorectal Neoplasms	Phase I		Phase I	TRUE	FALSE			FALSE	FALSE	unsupported target	oncology	FALSE	FALSE	FALSE		FALSE	0				0	FALSE	FALSE	FALSE	FALSE	FALSE	FALSE	FALSE	FALSE	FALSE	FALSE	FALSE	FALSE	FALSE	FALSE	FALSE	FALSE	FALSE	FALSE	FALSE	FALSE	FALSE	FALSE	FALSE	FALSE	FALSE
CEACAM1-D015212	CEACAM1	D015212	Inflammatory Bowel Diseases	Preclinical		Preclinical	FALSE				FALSE	FALSE	unsupported target	digestive	FALSE	FALSE	FALSE		FALSE	0				0	FALSE	FALSE	FALSE	FALSE	FALSE	FALSE	FALSE	FALSE	FALSE	FALSE	FALSE	FALSE	FALSE	FALSE	FALSE	FALSE	FALSE	FALSE	FALSE	FALSE	FALSE	FALSE	FALSE	FALSE	FALSE
CEACAM5-D001749	CEACAM5	D001749	Urinary Bladder Neoplasms	Preclinical		Preclinical	FALSE				FALSE	FALSE	unsupported target	oncology	FALSE	FALSE	FALSE	FALSE	FALSE	0				0	FALSE	FALSE	FALSE	FALSE	FALSE	FALSE	FALSE	FALSE	FALSE	FALSE	FALSE	FALSE	FALSE	FALSE	FALSE	FALSE	FALSE	FALSE	FALSE	FALSE	FALSE	FALSE	FALSE	FALSE	FALSE
CEACAM5-D001778	CEACAM5	D001778	Blood Coagulation Disorders	Preclinical		Preclinical	FALSE				FALSE	FALSE	unsupported target	hematology	FALSE	FALSE	FALSE	FALSE	FALSE	0				0	FALSE	FALSE	FALSE	FALSE	FALSE	FALSE	FALSE	FALSE	FALSE	FALSE	FALSE	FALSE	FALSE	FALSE	FALSE	FALSE	FALSE	FALSE	FALSE	FALSE	FALSE	FALSE	FALSE	FALSE	FALSE
CEACAM5-D001943	CEACAM5	D001943	Breast Neoplasms		Preclinical	Preclinical					FALSE	FALSE	unsupported target	oncology	FALSE	FALSE	FALSE	FALSE	FALSE	0				0	FALSE	FALSE	FALSE	FALSE	FALSE	FALSE	FALSE	FALSE	FALSE	FALSE	FALSE	FALSE	FALSE	FALSE	FALSE	FALSE	FALSE	FALSE	FALSE	FALSE	FALSE	FALSE	FALSE	FALSE	FALSE
CEACAM5-D002289	CEACAM5	D002289	Carcinoma, Non-Small-Cell Lung		Phase III	Phase III	TRUE	TRUE	TRUE		FALSE	FALSE	unsupported target	oncology	FALSE	FALSE	FALSE	FALSE	FALSE	0				0	FALSE	FALSE	FALSE	FALSE	FALSE	FALSE	FALSE	FALSE	FALSE	FALSE	FALSE	FALSE	FALSE	FALSE	FALSE	FALSE	FALSE	FALSE	FALSE	FALSE	FALSE	FALSE	FALSE	FALSE	FALSE
CEACAM5-D002583	CEACAM5	D002583	Uterine Cervical Neoplasms		Phase II	Phase II	TRUE	TRUE			FALSE	FALSE	unsupported target	oncology	FALSE	FALSE	FALSE	FALSE	FALSE	0				0	TRUE	TRUE	FALSE	FALSE	FALSE	FALSE	FALSE	FALSE	FALSE	FALSE	FALSE	FALSE	FALSE	FALSE	FALSE	FALSE	FALSE	FALSE	FALSE	FALSE	FALSE	FALSE	FALSE	FALSE	FALSE
CEACAM5-D004938	CEACAM5	D004938	Esophageal Neoplasms	Preclinical		Preclinical	FALSE				FALSE	FALSE	unsupported target	oncology	FALSE	FALSE	FALSE	FALSE	FALSE	0				0	FALSE	FALSE	FALSE	FALSE	FALSE	FALSE	FALSE	FALSE	FALSE	FALSE	FALSE	FALSE	FALSE	FALSE	FALSE	FALSE	FALSE	FALSE	FALSE	FALSE	FALSE	FALSE	FALSE	FALSE	FALSE
CEACAM5-D005770	CEACAM5	D005770	Gastrointestinal Neoplasms	Phase I		Phase I	TRUE	FALSE			FALSE	FALSE	unsupported target	oncology	FALSE	FALSE	FALSE	FALSE	FALSE	0				0	FALSE	FALSE	TRUE	FALSE	FALSE	FALSE	FALSE	FALSE	FALSE	FALSE	FALSE	FALSE	FALSE	FALSE	FALSE	FALSE	FALSE	FALSE	FALSE	FALSE	FALSE	FALSE	FALSE	FALSE	FALSE
CEACAM5-D006258	CEACAM5	D006258	Head and Neck Neoplasms		Phase II	Phase II	TRUE	TRUE			FALSE	FALSE	unsupported target	oncology	FALSE	FALSE	FALSE	FALSE	FALSE	0				0	FALSE	FALSE	FALSE	FALSE	FALSE	FALSE	FALSE	FALSE	FALSE	FALSE	FALSE	FALSE	FALSE	FALSE	FALSE	FALSE	FALSE	FALSE	FALSE	FALSE	FALSE	FALSE	FALSE	FALSE	FALSE
CEACAM5-D008113	CEACAM5	D008113	Liver Neoplasms	Phase II		Phase II	TRUE	TRUE	FALSE		FALSE	FALSE	unsupported target	oncology	FALSE	FALSE	FALSE	FALSE	FALSE	0				0	FALSE	FALSE	FALSE	FALSE	FALSE	FALSE	FALSE	FALSE	FALSE	FALSE	FALSE	FALSE	FALSE	FALSE	FALSE	FALSE	FALSE	FALSE	FALSE	FALSE	FALSE	FALSE	FALSE	FALSE	FALSE
CEACAM5-D008175	CEACAM5	D008175	Lung Neoplasms		Preclinical	Preclinical					FALSE	FALSE	unsupported target	oncology	FALSE	FALSE	FALSE	FALSE	FALSE	0				0	FALSE	FALSE	FALSE	FALSE	FALSE	FALSE	FALSE	FALSE	FALSE	FALSE	FALSE	FALSE	FALSE	FALSE	FALSE	FALSE	FALSE	FALSE	FALSE	FALSE	FALSE	FALSE	FALSE	FALSE	FALSE
CEACAM5-D009369	CEACAM5	D009369	Neoplasms		Phase II	Phase II	TRUE	TRUE			FALSE	FALSE	unsupported target	oncology	FALSE	FALSE	FALSE	FALSE	FALSE	0				0	FALSE	FALSE	FALSE	FALSE	FALSE	FALSE	FALSE	FALSE	FALSE	FALSE	FALSE	FALSE	FALSE	FALSE	FALSE	FALSE	FALSE	FALSE	FALSE	FALSE	FALSE	FALSE	FALSE	FALSE	FALSE
CEACAM5-D010051	CEACAM5	D010051	Ovarian Neoplasms		Preclinical	Preclinical					FALSE	FALSE	unsupported target	oncology	FALSE	FALSE	FALSE	FALSE	FALSE	0				0	TRUE	TRUE	FALSE	FALSE	FALSE	FALSE	FALSE	FALSE	FALSE	FALSE	FALSE	FALSE	FALSE	FALSE	FALSE	FALSE	FALSE	FALSE	FALSE	FALSE	FALSE	FALSE	FALSE	FALSE	FALSE
CEACAM5-D010190	CEACAM5	D010190	Pancreatic Neoplasms		Phase II	Phase II	TRUE	TRUE			FALSE	FALSE	unsupported target	oncology	FALSE	FALSE	FALSE	FALSE	FALSE	0				0	FALSE	FALSE	FALSE	FALSE	FALSE	FALSE	FALSE	FALSE	FALSE	FALSE	FALSE	FALSE	FALSE	FALSE	FALSE	FALSE	FALSE	FALSE	FALSE	FALSE	FALSE	FALSE	FALSE	FALSE	FALSE
CEACAM5-D010534	CEACAM5	D010534	Peritoneal Neoplasms	Phase I		Phase I	TRUE	FALSE			FALSE	FALSE	unsupported target	oncology	FALSE	FALSE	FALSE	FALSE	FALSE	0				0	FALSE	FALSE	FALSE	FALSE	FALSE	FALSE	FALSE	FALSE	FALSE	FALSE	FALSE	FALSE	FALSE	FALSE	FALSE	FALSE	FALSE	FALSE	FALSE	FALSE	FALSE	FALSE	FALSE	FALSE	FALSE
CEACAM5-D011471	CEACAM5	D011471	Prostatic Neoplasms	Phase II		Phase II	TRUE	TRUE	FALSE		FALSE	FALSE	unsupported target	oncology	FALSE	FALSE	FALSE	FALSE	FALSE	0				0	FALSE	FALSE	FALSE	FALSE	FALSE	FALSE	FALSE	FALSE	FALSE	FALSE	FALSE	FALSE	FALSE	FALSE	FALSE	FALSE	FALSE	FALSE	FALSE	FALSE	FALSE	FALSE	FALSE	FALSE	FALSE
CEACAM5-D013274	CEACAM5	D013274	Stomach Neoplasms		Phase II	Phase II	TRUE	TRUE			FALSE	FALSE	unsupported target	oncology	FALSE	FALSE	FALSE	FALSE	FALSE	0				0	FALSE	FALSE	TRUE	FALSE	FALSE	FALSE	FALSE	FALSE	FALSE	FALSE	FALSE	FALSE	FALSE	FALSE	FALSE	FALSE	FALSE	FALSE	FALSE	FALSE	FALSE	FALSE	FALSE	FALSE	FALSE
CEACAM5-D013964	CEACAM5	D013964	Thyroid Neoplasms	Phase II		Phase II	TRUE	TRUE	FALSE		FALSE	FALSE	unsupported target	oncology	FALSE	FALSE	FALSE	FALSE	FALSE	0				0	FALSE	FALSE	FALSE	FALSE	FALSE	FALSE	FALSE	FALSE	FALSE	FALSE	FALSE	FALSE	FALSE	FALSE	FALSE	FALSE	FALSE	FALSE	FALSE	FALSE	FALSE	FALSE	FALSE	FALSE	FALSE
CEACAM5-D014523	CEACAM5	D014523	Urethral Neoplasms	Phase II		Phase II	TRUE	TRUE	FALSE		FALSE	FALSE	unsupported target	oncology	FALSE	FALSE	FALSE	FALSE	FALSE	0				0	FALSE	FALSE	FALSE	FALSE	FALSE	FALSE	FALSE	FALSE	FALSE	FALSE	FALSE	FALSE	FALSE	FALSE	FALSE	FALSE	FALSE	FALSE	FALSE	FALSE	FALSE	FALSE	FALSE	FALSE	FALSE
CEACAM5-D015179	CEACAM5	D015179	Colorectal Neoplasms		Phase II	Phase II	TRUE	TRUE			FALSE	FALSE	unsupported target	oncology	FALSE	FALSE	FALSE	FALSE	FALSE	0				0	FALSE	FALSE	TRUE	FALSE	FALSE	FALSE	FALSE	FALSE	FALSE	FALSE	FALSE	FALSE	FALSE	FALSE	FALSE	FALSE	FALSE	FALSE	FALSE	FALSE	FALSE	FALSE	FALSE	FALSE	FALSE
CEACAM5-D016889	CEACAM5	D016889	Endometrial Neoplasms		Phase II	Phase II	TRUE	TRUE			FALSE	FALSE	unsupported target	oncology	FALSE	FALSE	FALSE	FALSE	FALSE	0				0	TRUE	TRUE	FALSE	FALSE	FALSE	FALSE	FALSE	FALSE	FALSE	FALSE	FALSE	FALSE	FALSE	FALSE	FALSE	FALSE	FALSE	FALSE	FALSE	FALSE	FALSE	FALSE	FALSE	FALSE	FALSE
CEACAM5-D019337	CEACAM5	D019337	Hematologic Neoplasms		Preclinical	Preclinical					FALSE	FALSE	unsupported target	oncology	FALSE	FALSE	FALSE	FALSE	FALSE	0				0	FALSE	FALSE	FALSE	FALSE	FALSE	FALSE	FALSE	FALSE	FALSE	FALSE	FALSE	FALSE	FALSE	FALSE	FALSE	FALSE	FALSE	FALSE	FALSE	FALSE	FALSE	FALSE	FALSE	FALSE	FALSE
CEACAM5-D055752	CEACAM5	D055752	Small Cell Lung Carcinoma	Phase II		Phase II	TRUE	TRUE	FALSE		FALSE	FALSE	unsupported target	oncology	FALSE	FALSE	FALSE	FALSE	FALSE	0				0	FALSE	FALSE	FALSE	FALSE	FALSE	FALSE	FALSE	FALSE	FALSE	FALSE	FALSE	FALSE	FALSE	FALSE	FALSE	FALSE	FALSE	FALSE	FALSE	FALSE	FALSE	FALSE	FALSE	FALSE	FALSE
CEACAM6-D000086382	CEACAM6	D000086382	COVID-19		Preclinical	Preclinical					FALSE	FALSE	unsupported target	infection, respiratory	FALSE	FALSE	FALSE	FALSE	FALSE	0				0	FALSE	FALSE	FALSE	FALSE	FALSE	FALSE	FALSE	FALSE	FALSE	FALSE	FALSE	FALSE	FALSE	FALSE	FALSE	FALSE	FALSE	FALSE	FALSE	FALSE	FALSE	FALSE	FALSE	FALSE	FALSE
CEACAM6-D001943	CEACAM6	D001943	Breast Neoplasms	Preclinical		Preclinical	FALSE				FALSE	FALSE	unsupported target	oncology	FALSE	FALSE	FALSE	FALSE	FALSE	0				0	FALSE	FALSE	FALSE	FALSE	FALSE	FALSE	FALSE	FALSE	FALSE	FALSE	FALSE	FALSE	FALSE	FALSE	FALSE	FALSE	FALSE	FALSE	FALSE	FALSE	FALSE	FALSE	FALSE	FALSE	FALSE
CEACAM6-D002289	CEACAM6	D002289	Carcinoma, Non-Small-Cell Lung		Phase II	Phase II	TRUE	TRUE			FALSE	FALSE	unsupported target	oncology	FALSE	FALSE	FALSE	FALSE	FALSE	0				0	FALSE	FALSE	FALSE	FALSE	FALSE	FALSE	FALSE	FALSE	FALSE	FALSE	FALSE	FALSE	FALSE	FALSE	FALSE	FALSE	FALSE	FALSE	FALSE	FALSE	FALSE	FALSE	FALSE	FALSE	FALSE
CEACAM6-D002583	CEACAM6	D002583	Uterine Cervical Neoplasms		Phase II	Phase II	TRUE	TRUE			FALSE	FALSE	unsupported target	oncology	FALSE	FALSE	FALSE	FALSE	FALSE	0				0	TRUE	TRUE	FALSE	FALSE	FALSE	FALSE	FALSE	FALSE	FALSE	FALSE	FALSE	FALSE	FALSE	FALSE	FALSE	FALSE	FALSE	FALSE	FALSE	FALSE	FALSE	FALSE	FALSE	FALSE	FALSE
CEACAM6-D006258	CEACAM6	D006258	Head and Neck Neoplasms		Phase II	Phase II	TRUE	TRUE			FALSE	FALSE	unsupported target	oncology	FALSE	FALSE	FALSE	FALSE	FALSE	0				0	FALSE	FALSE	FALSE	FALSE	FALSE	FALSE	FALSE	FALSE	FALSE	FALSE	FALSE	FALSE	FALSE	FALSE	FALSE	FALSE	FALSE	FALSE	FALSE	FALSE	FALSE	FALSE	FALSE	FALSE	FALSE
CEACAM6-D009369	CEACAM6	D009369	Neoplasms		Preclinical	Preclinical					FALSE	FALSE	unsupported target	oncology	FALSE	FALSE	FALSE	FALSE	FALSE	0				0	FALSE	FALSE	FALSE	FALSE	FALSE	FALSE	FALSE	FALSE	FALSE	FALSE	FALSE	FALSE	FALSE	FALSE	FALSE	FALSE	FALSE	FALSE	FALSE	FALSE	FALSE	FALSE	FALSE	FALSE	FALSE
CEACAM6-D010051	CEACAM6	D010051	Ovarian Neoplasms		Preclinical	Preclinical					FALSE	FALSE	unsupported target	oncology	FALSE	FALSE	FALSE	FALSE	FALSE	0				0	TRUE	TRUE	FALSE	FALSE	FALSE	FALSE	FALSE	FALSE	FALSE	FALSE	FALSE	FALSE	FALSE	FALSE	FALSE	FALSE	FALSE	FALSE	FALSE	FALSE	FALSE	FALSE	FALSE	FALSE	FALSE
CEACAM6-D010190	CEACAM6	D010190	Pancreatic Neoplasms		Phase II	Phase II	TRUE	TRUE			FALSE	FALSE	unsupported target	oncology	FALSE	FALSE	FALSE	FALSE	FALSE	0				0	FALSE	FALSE	FALSE	FALSE	FALSE	FALSE	FALSE	FALSE	FALSE	FALSE	FALSE	FALSE	FALSE	FALSE	FALSE	FALSE	FALSE	FALSE	FALSE	FALSE	FALSE	FALSE	FALSE	FALSE	FALSE
CEACAM6-D013274	CEACAM6	D013274	Stomach Neoplasms		Preclinical	Preclinical					FALSE	FALSE	unsupported target	oncology	FALSE	FALSE	FALSE	FALSE	FALSE	0				0	FALSE	FALSE	FALSE	FALSE	FALSE	FALSE	FALSE	FALSE	FALSE	FALSE	FALSE	FALSE	FALSE	FALSE	FALSE	FALSE	FALSE	FALSE	FALSE	FALSE	FALSE	FALSE	FALSE	FALSE	FALSE
CEACAM6-D015179	CEACAM6	D015179	Colorectal Neoplasms		Phase II	Phase II	TRUE	TRUE			FALSE	FALSE	unsupported target	oncology	FALSE	FALSE	FALSE	FALSE	FALSE	0				0	FALSE	FALSE	FALSE	FALSE	FALSE	FALSE	FALSE	FALSE	FALSE	FALSE	FALSE	FALSE	FALSE	FALSE	FALSE	FALSE	FALSE	FALSE	FALSE	FALSE	FALSE	FALSE	FALSE	FALSE	FALSE
CEACAM6-D016889	CEACAM6	D016889	Endometrial Neoplasms		Phase II	Phase II	TRUE	TRUE			FALSE	FALSE	unsupported target	oncology	FALSE	FALSE	FALSE	FALSE	FALSE	0				0	TRUE	TRUE	FALSE	FALSE	FALSE	FALSE	FALSE	FALSE	FALSE	FALSE	FALSE	FALSE	FALSE	FALSE	FALSE	FALSE	FALSE	FALSE	FALSE	FALSE	FALSE	FALSE	FALSE	FALSE	FALSE
CEACAM6-D019337	CEACAM6	D019337	Hematologic Neoplasms		Preclinical	Preclinical					FALSE	FALSE	unsupported target	oncology	FALSE	FALSE	FALSE	FALSE	FALSE	0				0	FALSE	FALSE	FALSE	FALSE	FALSE	FALSE	FALSE	FALSE	FALSE	FALSE	FALSE	FALSE	FALSE	FALSE	FALSE	FALSE	FALSE	FALSE	FALSE	FALSE	FALSE	FALSE	FALSE	FALSE	FALSE
CEACAM6-D055752	CEACAM6	D055752	Small Cell Lung Carcinoma	Preclinical		Preclinical	FALSE				FALSE	FALSE	unsupported target	oncology	FALSE	FALSE	FALSE	FALSE	FALSE	0				0	FALSE	FALSE	FALSE	FALSE	FALSE	FALSE	FALSE	FALSE	FALSE	FALSE	FALSE	FALSE	FALSE	FALSE	FALSE	FALSE	FALSE	FALSE	FALSE	FALSE	FALSE	FALSE	FALSE	FALSE	FALSE
CEBPA-D008103	CEBPA	D008103	Liver Cirrhosis	Preclinical		Preclinical	FALSE				FALSE	FALSE	unsupported target	digestive, signs/symptoms	FALSE	FALSE		FALSE	FALSE	0				0	FALSE	FALSE	FALSE	FALSE	FALSE	FALSE	FALSE	FALSE	FALSE	FALSE	FALSE	FALSE	FALSE	FALSE	FALSE	FALSE	FALSE	FALSE	FALSE	FALSE	FALSE	FALSE	FALSE	FALSE	FALSE
CEBPA-D008113	CEBPA	D008113	Liver Neoplasms		Phase II	Phase II	TRUE	TRUE			FALSE	FALSE	unsupported target	oncology	FALSE	FALSE		FALSE	FALSE	0				0	FALSE	FALSE	FALSE	FALSE	FALSE	FALSE	FALSE	FALSE	FALSE	FALSE	FALSE	FALSE	FALSE	FALSE	FALSE	FALSE	FALSE	FALSE	FALSE	FALSE	FALSE	FALSE	FALSE	FALSE	FALSE
CEBPA-D009369	CEBPA	D009369	Neoplasms		Phase I	Phase I	TRUE				FALSE	FALSE	unsupported target	oncology	FALSE	FALSE		FALSE	FALSE	0				0	FALSE	FALSE	FALSE	FALSE	FALSE	FALSE	FALSE	FALSE	FALSE	FALSE	FALSE	FALSE	FALSE	FALSE	FALSE	FALSE	FALSE	FALSE	FALSE	FALSE	FALSE	FALSE	FALSE	FALSE	FALSE
CEBPB-D001943	CEBPB	D001943	Breast Neoplasms		Phase II	Phase II	TRUE	TRUE			FALSE	FALSE	unsupported target	oncology	FALSE	FALSE		FALSE	FALSE	0				0	TRUE	TRUE	FALSE	FALSE	FALSE	FALSE	FALSE	FALSE	FALSE	FALSE	FALSE	FALSE	FALSE	FALSE	FALSE	FALSE	FALSE	FALSE	FALSE	FALSE	FALSE	FALSE	FALSE	FALSE	FALSE
CEBPB-D008103	CEBPB	D008103	Liver Cirrhosis	Preclinical		Preclinical	FALSE				FALSE	FALSE	unsupported target	digestive, signs/symptoms	FALSE	FALSE		FALSE	FALSE	0				0	FALSE	FALSE	FALSE	FALSE	FALSE	FALSE	FALSE	FALSE	FALSE	FALSE	FALSE	FALSE	FALSE	FALSE	FALSE	FALSE	FALSE	FALSE	FALSE	FALSE	FALSE	FALSE	FALSE	FALSE	FALSE
CEBPB-D008545	CEBPB	D008545	Melanoma		Phase II	Phase II	TRUE	TRUE			FALSE	FALSE	unsupported target	oncology	FALSE	FALSE		FALSE	FALSE	0				0	FALSE	FALSE	FALSE	FALSE	FALSE	FALSE	FALSE	FALSE	FALSE	FALSE	FALSE	FALSE	FALSE	FALSE	FALSE	FALSE	FALSE	FALSE	FALSE	FALSE	FALSE	FALSE	FALSE	FALSE	FALSE
CEBPB-D009369	CEBPB	D009369	Neoplasms		Phase II	Phase II	TRUE	TRUE			FALSE	FALSE	unsupported target	oncology	FALSE	FALSE		FALSE	FALSE	0				0	TRUE	TRUE	FALSE	FALSE	FALSE	FALSE	FALSE	FALSE	FALSE	FALSE	FALSE	FALSE	FALSE	FALSE	FALSE	FALSE	FALSE	FALSE	FALSE	FALSE	FALSE	FALSE	FALSE	FALSE	FALSE
CEBPB-D011471	CEBPB	D011471	Prostatic Neoplasms		Phase II	Phase II	TRUE	TRUE			FALSE	FALSE	unsupported target	oncology	FALSE	FALSE		FALSE	FALSE	0				0	TRUE	TRUE	FALSE	FALSE	FALSE	FALSE	FALSE	FALSE	FALSE	FALSE	FALSE	FALSE	FALSE	FALSE	FALSE	FALSE	FALSE	FALSE	FALSE	FALSE	FALSE	FALSE	FALSE	FALSE	FALSE
CEBPB-D054990	CEBPB	D054990	Idiopathic Pulmonary Fibrosis		Preclinical	Preclinical					FALSE	FALSE	unsupported target	respiratory	FALSE	FALSE		FALSE	FALSE	0				0	FALSE	FALSE	FALSE	FALSE	FALSE	FALSE	FALSE	FALSE	FALSE	FALSE	FALSE	FALSE	FALSE	FALSE	FALSE	FALSE	FALSE	FALSE	FALSE	FALSE	FALSE	FALSE	FALSE	FALSE	FALSE
CEL-D001171	CEL	D001171	Arthritis, Juvenile		Preclinical	Preclinical					FALSE	FALSE	unsupported target	musculoskeletal, dermatology, immune	FALSE	FALSE	FALSE	FALSE		0				0	FALSE	FALSE	FALSE	FALSE	FALSE	FALSE	FALSE	FALSE	FALSE	FALSE	FALSE	FALSE	FALSE	FALSE	FALSE	FALSE	FALSE	FALSE	FALSE	FALSE	FALSE	FALSE	FALSE	FALSE	FALSE
CEL-D001172	CEL	D001172	Arthritis, Rheumatoid		Preclinical	Preclinical					FALSE	FALSE	unsupported target	musculoskeletal, dermatology, immune	FALSE	FALSE	FALSE	FALSE		0				0	FALSE	FALSE	FALSE	FALSE	FALSE	FALSE	FALSE	FALSE	FALSE	FALSE	FALSE	FALSE	FALSE	FALSE	FALSE	FALSE	FALSE	FALSE	FALSE	FALSE	FALSE	FALSE	FALSE	FALSE	FALSE
CEL-D008286	CEL	D008286	Malabsorption Syndromes	Phase III		Phase III	TRUE	TRUE	TRUE	FALSE	FALSE	FALSE	unsupported target	digestive, metabolic	FALSE	FALSE	FALSE	FALSE		0				0	FALSE	FALSE	FALSE	FALSE	FALSE	FALSE	FALSE	FALSE	FALSE	FALSE	FALSE	FALSE	FALSE	FALSE	FALSE	FALSE	FALSE	FALSE	FALSE	FALSE	FALSE	FALSE	FALSE	FALSE	FALSE
CEL-D010190	CEL	D010190	Pancreatic Neoplasms	Preclinical		Preclinical	FALSE				FALSE	FALSE	unsupported target	oncology	FALSE	FALSE	FALSE	FALSE		0				0	FALSE	FALSE	FALSE	FALSE	FALSE	FALSE	FALSE	FALSE	FALSE	FALSE	FALSE	FALSE	FALSE	FALSE	FALSE	FALSE	FALSE	FALSE	FALSE	FALSE	FALSE	FALSE	FALSE	FALSE	FALSE
CELA1-D016491	CELA1	D016491	Peripheral Vascular Diseases	Phase I		Phase I	TRUE	FALSE			FALSE	FALSE	unsupported target	cardiovascular	FALSE	FALSE	FALSE	FALSE		0				0	FALSE	FALSE	FALSE	FALSE	FALSE	FALSE	FALSE	FALSE	FALSE	FALSE	FALSE	FALSE	FALSE	FALSE	FALSE	FALSE	FALSE	FALSE	FALSE	FALSE	FALSE	FALSE	FALSE	FALSE	FALSE
CELA1-D050197	CELA1	D050197	Atherosclerosis	Preclinical		Preclinical	FALSE				FALSE	FALSE	unsupported target	cardiovascular	FALSE	FALSE	FALSE	FALSE		0				0	FALSE	FALSE	FALSE	FALSE	FALSE	FALSE	FALSE	FALSE	FALSE	FALSE	FALSE	FALSE	FALSE	FALSE	FALSE	FALSE	FALSE	FALSE	FALSE	FALSE	FALSE	FALSE	FALSE	FALSE	FALSE
CENPE-D008113	CENPE	D008113	Liver Neoplasms	Phase I		Phase I	TRUE	FALSE			FALSE	FALSE	unsupported target	oncology	FALSE	FALSE	FALSE	FALSE		0				0	FALSE	FALSE	FALSE	FALSE	FALSE	FALSE	FALSE	FALSE	FALSE	FALSE	FALSE	FALSE	FALSE	FALSE	FALSE	FALSE	FALSE	FALSE	FALSE	FALSE	FALSE	FALSE	FALSE	FALSE	FALSE
CENPE-D008175	CENPE	D008175	Lung Neoplasms	Phase I		Phase I	TRUE	FALSE			FALSE	FALSE	unsupported target	oncology	FALSE	FALSE	FALSE	FALSE		0				0	FALSE	FALSE	FALSE	FALSE	FALSE	FALSE	FALSE	FALSE	FALSE	FALSE	FALSE	FALSE	FALSE	FALSE	FALSE	FALSE	FALSE	FALSE	FALSE	FALSE	FALSE	FALSE	FALSE	FALSE	FALSE
CENPE-D008228	CENPE	D008228	Lymphoma, Non-Hodgkin	Phase I		Phase I	TRUE	FALSE			FALSE	FALSE	unsupported target	oncology	FALSE	FALSE	FALSE	FALSE		0				0	FALSE	FALSE	FALSE	FALSE	FALSE	FALSE	FALSE	FALSE	FALSE	FALSE	FALSE	FALSE	FALSE	FALSE	FALSE	FALSE	FALSE	FALSE	FALSE	FALSE	FALSE	FALSE	FALSE	FALSE	FALSE
CENPE-D009369	CENPE	D009369	Neoplasms	Phase I		Phase I	TRUE	FALSE			FALSE	FALSE	unsupported target	oncology	FALSE	FALSE	FALSE	FALSE		0				0	FALSE	FALSE	FALSE	FALSE	FALSE	FALSE	FALSE	FALSE	FALSE	FALSE	FALSE	FALSE	FALSE	FALSE	FALSE	FALSE	FALSE	FALSE	FALSE	FALSE	FALSE	FALSE	FALSE	FALSE	FALSE
CENPE-D010190	CENPE	D010190	Pancreatic Neoplasms	Phase I		Phase I	TRUE	FALSE			FALSE	FALSE	unsupported target	oncology	FALSE	FALSE	FALSE	FALSE		0				0	FALSE	FALSE	FALSE	FALSE	FALSE	FALSE	FALSE	FALSE	FALSE	FALSE	FALSE	FALSE	FALSE	FALSE	FALSE	FALSE	FALSE	FALSE	FALSE	FALSE	FALSE	FALSE	FALSE	FALSE	FALSE
CENPE-D013274	CENPE	D013274	Stomach Neoplasms	Phase I		Phase I	TRUE	FALSE			FALSE	FALSE	unsupported target	oncology	FALSE	FALSE	FALSE	FALSE		0				0	FALSE	FALSE	FALSE	FALSE	FALSE	FALSE	FALSE	FALSE	FALSE	FALSE	FALSE	FALSE	FALSE	FALSE	FALSE	FALSE	FALSE	FALSE	FALSE	FALSE	FALSE	FALSE	FALSE	FALSE	FALSE
CENPE-D015179	CENPE	D015179	Colorectal Neoplasms	Phase I		Phase I	TRUE	FALSE			FALSE	FALSE	unsupported target	oncology	FALSE	FALSE	FALSE	FALSE		0				0	FALSE	FALSE	FALSE	FALSE	FALSE	FALSE	FALSE	FALSE	FALSE	FALSE	FALSE	FALSE	FALSE	FALSE	FALSE	FALSE	FALSE	FALSE	FALSE	FALSE	FALSE	FALSE	FALSE	FALSE	FALSE
CERK-D009369	CERK	D009369	Neoplasms	Preclinical		Preclinical	FALSE				FALSE	FALSE	unsupported target	oncology	FALSE	FALSE	FALSE	FALSE		0				0	FALSE	FALSE	FALSE	FALSE	FALSE	FALSE	FALSE	FALSE	FALSE	FALSE	FALSE	FALSE	FALSE	FALSE	FALSE	FALSE	FALSE	FALSE	FALSE	FALSE	FALSE	FALSE	FALSE	FALSE	FALSE
CERS6-D003924	CERS6	D003924	Diabetes Mellitus, Type 2		Preclinical	Preclinical					FALSE	TRUE	genetically supported target	metabolic, endocrine	FALSE	FALSE	FALSE	FALSE		0				0	FALSE	FALSE	FALSE	FALSE	FALSE	FALSE	FALSE	FALSE	FALSE	FALSE	FALSE	FALSE	FALSE	FALSE	FALSE	FALSE	FALSE	FALSE	FALSE	FALSE	FALSE	FALSE	FALSE	FALSE	FALSE
CERS6-D065626	CERS6	D065626	Non-alcoholic Fatty Liver Disease		Preclinical	Preclinical					FALSE	FALSE	unsupported target	digestive	FALSE	FALSE	FALSE	FALSE		0				0	FALSE	FALSE	FALSE	FALSE	FALSE	FALSE	FALSE	FALSE	FALSE	FALSE	FALSE	FALSE	FALSE	FALSE	FALSE	FALSE	FALSE	FALSE	FALSE	FALSE	FALSE	FALSE	FALSE	FALSE	FALSE
CES2-D005767	CES2	D005767	Gastrointestinal Diseases	Preclinical		Preclinical	FALSE				FALSE	FALSE	unsupported target	digestive	FALSE	FALSE	FALSE	FALSE	FALSE	0				0	FALSE	FALSE	FALSE	FALSE	FALSE	FALSE	FALSE	FALSE	FALSE	FALSE	FALSE	FALSE	FALSE	FALSE	FALSE	FALSE	FALSE	FALSE	FALSE	FALSE	FALSE	FALSE	FALSE	FALSE	FALSE
CETP-D000086382	CETP	D000086382	COVID-19		Phase II	Phase II	TRUE	TRUE			FALSE	FALSE	unsupported target	infection, respiratory	FALSE	FALSE	FALSE	FALSE		0				0	FALSE	FALSE	FALSE	FALSE	FALSE	FALSE	FALSE	FALSE	FALSE	FALSE	FALSE	FALSE	FALSE	FALSE	FALSE	FALSE	FALSE	FALSE	FALSE	FALSE	FALSE	FALSE	FALSE	FALSE	FALSE
CETP-D000544	CETP	D000544	Alzheimer Disease		Phase II	Phase II	TRUE	TRUE			FALSE	FALSE	unsupported target	neurology, psychiatry	FALSE	FALSE	FALSE	FALSE		0				0	FALSE	FALSE	FALSE	FALSE	FALSE	FALSE	FALSE	FALSE	FALSE	FALSE	FALSE	FALSE	FALSE	FALSE	FALSE	FALSE	FALSE	FALSE	FALSE	FALSE	FALSE	FALSE	FALSE	FALSE	FALSE
CETP-D002318	CETP	D002318	Cardiovascular Diseases	Preclinical		Preclinical	FALSE				FALSE	TRUE	genetically supported target	cardiovascular	FALSE	FALSE	FALSE	FALSE		0				0	FALSE	FALSE	FALSE	FALSE	FALSE	FALSE	FALSE	FALSE	FALSE	FALSE	FALSE	FALSE	FALSE	FALSE	FALSE	FALSE	FALSE	FALSE	FALSE	FALSE	FALSE	FALSE	FALSE	FALSE	FALSE
CETP-D006937	CETP	D006937	Hypercholesterolemia	Phase III		Phase III	TRUE	TRUE	TRUE	FALSE	FALSE	TRUE	genetically supported target	metabolic	TRUE	TRUE	TRUE	TRUE		83	ebi-a-GCST90018961;ebi-a-GCST90018975;ebi-a-GCST90025953;ebi-a-GCST90025955;ebi-a-GCST90025957;ebi-a-GCST000760;ebi-a-GCST90092968;ebi-a-GCST90092972;ebi-a-GCST90092814;ebi-a-GCST90092810;ebi-a-GCST90092978;ebi-a-GCST90092974;ebi-a-GCST90092939;ebi-a-GCST90092976;ebi-a-GCST90093028;ebi-a-GCST90092829;ebi-a-GCST90092944;ebi-a-GCST90093003;ebi-a-GCST90092816;ebi-a-GCST90092880;ebi-a-GCST90092841;ebi-a-GCST90093032;ebi-a-GCST90092970;ebi-a-GCST90092878;ebi-a-GCST90092854;ebi-a-GCST90092969;ebi-a-GCST90092954;ebi-a-GCST90092926;ebi-a-GCST90093035;ebi-a-GCST90092933;ebi-a-GCST90092987;ebi-a-GCST90093038;ebi-a-GCST90093036;ebi-a-GCST90093026;ebi-a-GCST90093014;ebi-a-GCST90093034;ebi-a-GCST90092979;ebi-a-GCST90092943;ebi-a-GCST90093001;ebi-a-GCST90093030;ebi-a-GCST90092923;ebi-a-GCST90014014;ebi-a-GCST90092971;ebi-a-GCST90092930;ebi-a-GCST90092975;ebi-a-GCST90092876;ebi-a-GCST90092852;ebi-a-GCST90092864;ebi-a-GCST90093039;ebi-a-GCST90093037;ebi-a-GCST90093033;ebi-a-GCST90093024;ebi-a-GCST90092945;ebi-a-GCST90092857;ebi-a-GCST90092845;ebi-a-GCST90092999;ebi-a-GCST90092991;ebi-a-GCST90092881;ebi-a-GCST90092983;ebi-a-GCST90092874;ebi-a-GCST90092879;ebi-a-GCST90092855;ebi-a-GCST90093048;ebi-a-GCST90092955;ebi-a-GCST90092869;ebi-a-GCST90104006;ebi-a-GCST90093022;ebi-a-GCST90092953;ebi-a-GCST90093027;ebi-a-GCST90093017;ebi-a-GCST90092947;ebi-a-GCST90092990;ebi-a-GCST90093046;ebi-a-GCST90093051;ebi-a-GCST90093041;ebi-a-GCST90092941;ebi-a-GCST90092940;ebi-a-GCST90092877;ebi-a-GCST90092871;ebi-a-GCST90093049;ebi-a-GCST90092935;ebi-a-GCST90093043;ebi-a-GCST90092929	LDL cholesterol;Triglycerides;Total cholesterol levels;Apolipoprotein A1 levels;Triglyceride levels;Cholesterol, total;Cholesterol levels in small VLDL;Free cholesterol levels in small VLDL;Clinical LDL cholesterol levels;Ratio of apolipoprotein B to apolipoprotein A1 levels;Triglyceride levels in small VLDL;Total lipid levels in small VLDL;Polyunsaturated fatty acid levels;Phospholipid levels in small VLDL;Cholesterol levels in very small VLDL;Triglyceride levels in HDL;Cholesterol levels in small HDL;Triglyceride levels in VLDL;Docosahexaenoic acid levels;Linoleic acid levels;Triglyceride levels in IDL;Free cholesterol levels in very small VLDL;Cholesteryl ester levels in small VLDL;Triglyceride levels in large VLDL;Triglyceride levels in large HDL;Cholesterol to total lipids ratio in small VLDL;Triglyceride levels in small HDL;Triglyceride levels in medium VLDL;Concentration of very small VLDL particles;Omega-6 fatty acid levels;Total fatty acid levels;Triglyceride levels in very small VLDL;Phospholipid levels in very small VLDL;Triglyceride levels in very large VLDL;Triglyceride levels in very large HDL;Total lipid levels in very small VLDL;Triglycerides to total lipids ratio in small VLDL;Remnant cholesterol (non-HDL, non-LDL -cholesterol);Phospholipid levels in VLDL;Cholesteryl ester levels in very small VLDL;Concentration of medium VLDL particles;Triglyceride levels (UKB data field 30870);Cholesteryl esters to total lipids ratio in small VLDL;Total cholesterol minus HDL-C levels;Concentration of small VLDL particles;Phospholipid levels in large VLDL;Phospholipid levels in large HDL;Phospholipid levels in large LDL;Triglycerides to total lipids ratio in very small VLDL;Phospholipids to total lipids ratio in very small VLDL;Free cholesterol to total lipids ratio in very small VLDL;Phospholipid levels in very large VLDL;Cholesterol to total lipids ratio in small HDL;Cholesterol to total lipids ratio in large LDL;Cholesterol to total lipids ratio in large HDL;Total lipid levels in VLDL;Total phospholipid levels in lipoprotein particles;Ratio of linoleic acid to total fatty acids;Ratio of triglycerides to phosphoglycerides;Total lipid levels in large VLDL;Triglycerides to total lipids ratio in large VLDL;Triglycerides to total lipids ratio in large HDL;Phospholipid levels in chylomicrons and extremely large VLDL;Triglycerides to total lipids ratio in small HDL;Cholesterol to total lipids ratio in large VLDL;Familial combined hyperlipidemia defined by Consensus criteria;Total lipid levels in very large VLDL;Phospholipids to total lipids ratio in small HDL;Triglycerides to total lipids ratio in very large VLDL;Cholesterol to total lipids ratio in very large VLDL;Cholesteryl esters to total lipids ratio in small HDL;Total concentration of lipoprotein particles;Total lipid levels in chylomicrons and extremely large VLDL;Triglycerides to total lipids ratio in chylomicrons and extremely large VLDL;Cholesterol to total lipids ratio in chylomicrons and extremely large VLDL;Ratio of polyunsaturated fatty acids to total fatty acids;Ratio of polyunsaturated fatty acids to monounsaturated fatty acids;Phospholipids to total lipids ratio in large VLDL;Cholesteryl esters to total lipids ratio in large VLDL;Phospholipids to total lipids ratio in chylomicrons and extremely large VLDL;Ratio of omega-6 fatty acids to total fatty acids;Cholesteryl esters to total lipids ratio in chylomicrons and extremely large VLDL;Ratio of monounsaturated fatty acids to total fatty acids	Adipose;Blood cell;Digestive;Heart;Lung;Pancreas;Pituitary;Spleen;Thyroid	9	FALSE	TRUE	TRUE	FALSE	TRUE	FALSE	FALSE	FALSE	TRUE	TRUE	FALSE	FALSE	FALSE	TRUE	TRUE	TRUE	TRUE	FALSE	TRUE	FALSE	FALSE	FALSE	TRUE	FALSE	FALSE
CETP-D006938	CETP	D006938	Hyperlipoproteinemia Type II	Phase III		Phase III	TRUE	TRUE	TRUE	FALSE	FALSE	TRUE	genetically supported target	congenital, metabolic	TRUE	TRUE	TRUE	TRUE		72	ebi-a-GCST90018961;ebi-a-GCST90018975;ebi-a-GCST90025953;ebi-a-GCST90025955;ebi-a-GCST90025957;ebi-a-GCST000760;ebi-a-GCST90092968;ebi-a-GCST90092972;ebi-a-GCST90092814;ebi-a-GCST90092810;ebi-a-GCST90092978;ebi-a-GCST90092974;ebi-a-GCST90092976;ebi-a-GCST90093028;ebi-a-GCST90092829;ebi-a-GCST90092944;ebi-a-GCST90093003;ebi-a-GCST90092841;ebi-a-GCST90093032;ebi-a-GCST90092970;ebi-a-GCST90092878;ebi-a-GCST90092854;ebi-a-GCST90092969;ebi-a-GCST90092954;ebi-a-GCST90092926;ebi-a-GCST90093035;ebi-a-GCST90093038;ebi-a-GCST90093036;ebi-a-GCST90093026;ebi-a-GCST90093014;ebi-a-GCST90093034;ebi-a-GCST90092979;ebi-a-GCST90092943;ebi-a-GCST90093001;ebi-a-GCST90093030;ebi-a-GCST90092923;ebi-a-GCST90014014;ebi-a-GCST90092971;ebi-a-GCST90092930;ebi-a-GCST90092975;ebi-a-GCST90092876;ebi-a-GCST90092852;ebi-a-GCST90092864;ebi-a-GCST90093039;ebi-a-GCST90093037;ebi-a-GCST90093033;ebi-a-GCST90093024;ebi-a-GCST90092945;ebi-a-GCST90092857;ebi-a-GCST90092845;ebi-a-GCST90092999;ebi-a-GCST90092991;ebi-a-GCST90092983;ebi-a-GCST90092874;ebi-a-GCST90092879;ebi-a-GCST90092855;ebi-a-GCST90093048;ebi-a-GCST90092955;ebi-a-GCST90092869;ebi-a-GCST90093022;ebi-a-GCST90092953;ebi-a-GCST90093027;ebi-a-GCST90093017;ebi-a-GCST90092947;ebi-a-GCST90092990;ebi-a-GCST90093046;ebi-a-GCST90093051;ebi-a-GCST90093041;ebi-a-GCST90092877;ebi-a-GCST90092871;ebi-a-GCST90093049;ebi-a-GCST90093043	LDL cholesterol;Triglycerides;Total cholesterol levels;Apolipoprotein A1 levels;Triglyceride levels;Cholesterol, total;Cholesterol levels in small VLDL;Free cholesterol levels in small VLDL;Clinical LDL cholesterol levels;Ratio of apolipoprotein B to apolipoprotein A1 levels;Triglyceride levels in small VLDL;Total lipid levels in small VLDL;Phospholipid levels in small VLDL;Cholesterol levels in very small VLDL;Triglyceride levels in HDL;Cholesterol levels in small HDL;Triglyceride levels in VLDL;Triglyceride levels in IDL;Free cholesterol levels in very small VLDL;Cholesteryl ester levels in small VLDL;Triglyceride levels in large VLDL;Triglyceride levels in large HDL;Cholesterol to total lipids ratio in small VLDL;Triglyceride levels in small HDL;Triglyceride levels in medium VLDL;Concentration of very small VLDL particles;Triglyceride levels in very small VLDL;Phospholipid levels in very small VLDL;Triglyceride levels in very large VLDL;Triglyceride levels in very large HDL;Total lipid levels in very small VLDL;Triglycerides to total lipids ratio in small VLDL;Remnant cholesterol (non-HDL, non-LDL -cholesterol);Phospholipid levels in VLDL;Cholesteryl ester levels in very small VLDL;Concentration of medium VLDL particles;Triglyceride levels (UKB data field 30870);Cholesteryl esters to total lipids ratio in small VLDL;Total cholesterol minus HDL-C levels;Concentration of small VLDL particles;Phospholipid levels in large VLDL;Phospholipid levels in large HDL;Phospholipid levels in large LDL;Triglycerides to total lipids ratio in very small VLDL;Phospholipids to total lipids ratio in very small VLDL;Free cholesterol to total lipids ratio in very small VLDL;Phospholipid levels in very large VLDL;Cholesterol to total lipids ratio in small HDL;Cholesterol to total lipids ratio in large LDL;Cholesterol to total lipids ratio in large HDL;Total lipid levels in VLDL;Total phospholipid levels in lipoprotein particles;Ratio of triglycerides to phosphoglycerides;Total lipid levels in large VLDL;Triglycerides to total lipids ratio in large VLDL;Triglycerides to total lipids ratio in large HDL;Phospholipid levels in chylomicrons and extremely large VLDL;Triglycerides to total lipids ratio in small HDL;Cholesterol to total lipids ratio in large VLDL;Total lipid levels in very large VLDL;Phospholipids to total lipids ratio in small HDL;Triglycerides to total lipids ratio in very large VLDL;Cholesterol to total lipids ratio in very large VLDL;Cholesteryl esters to total lipids ratio in small HDL;Total concentration of lipoprotein particles;Total lipid levels in chylomicrons and extremely large VLDL;Triglycerides to total lipids ratio in chylomicrons and extremely large VLDL;Cholesterol to total lipids ratio in chylomicrons and extremely large VLDL;Phospholipids to total lipids ratio in large VLDL;Cholesteryl esters to total lipids ratio in large VLDL;Phospholipids to total lipids ratio in chylomicrons and extremely large VLDL;Cholesteryl esters to total lipids ratio in chylomicrons and extremely large VLDL	Adipose;Blood cell;Digestive;Heart;Lung;Pancreas;Pituitary;Spleen;Thyroid	9	FALSE	TRUE	TRUE	FALSE	TRUE	FALSE	FALSE	FALSE	TRUE	TRUE	FALSE	FALSE	FALSE	TRUE	TRUE	TRUE	TRUE	FALSE	TRUE	FALSE	FALSE	FALSE	TRUE	FALSE	FALSE
CETP-D006949	CETP	D006949	Hyperlipidemias		Phase III	Phase III	TRUE	TRUE	TRUE		FALSE	TRUE	genetically supported target	metabolic	TRUE	TRUE	TRUE	TRUE		83	ebi-a-GCST90018961;ebi-a-GCST90018975;ebi-a-GCST90025953;ebi-a-GCST90025955;ebi-a-GCST90025957;ebi-a-GCST000760;ebi-a-GCST90092968;ebi-a-GCST90092972;ebi-a-GCST90092814;ebi-a-GCST90092810;ebi-a-GCST90092978;ebi-a-GCST90092974;ebi-a-GCST90092939;ebi-a-GCST90092976;ebi-a-GCST90093028;ebi-a-GCST90092829;ebi-a-GCST90092944;ebi-a-GCST90093003;ebi-a-GCST90092816;ebi-a-GCST90092880;ebi-a-GCST90092841;ebi-a-GCST90093032;ebi-a-GCST90092970;ebi-a-GCST90092878;ebi-a-GCST90092854;ebi-a-GCST90092969;ebi-a-GCST90092954;ebi-a-GCST90092926;ebi-a-GCST90093035;ebi-a-GCST90092933;ebi-a-GCST90092987;ebi-a-GCST90093038;ebi-a-GCST90093036;ebi-a-GCST90093026;ebi-a-GCST90093014;ebi-a-GCST90093034;ebi-a-GCST90092979;ebi-a-GCST90092943;ebi-a-GCST90093001;ebi-a-GCST90093030;ebi-a-GCST90092923;ebi-a-GCST90014014;ebi-a-GCST90092971;ebi-a-GCST90092930;ebi-a-GCST90092975;ebi-a-GCST90092876;ebi-a-GCST90092852;ebi-a-GCST90092864;ebi-a-GCST90093039;ebi-a-GCST90093037;ebi-a-GCST90093033;ebi-a-GCST90093024;ebi-a-GCST90092945;ebi-a-GCST90092857;ebi-a-GCST90092845;ebi-a-GCST90092999;ebi-a-GCST90092991;ebi-a-GCST90092881;ebi-a-GCST90092983;ebi-a-GCST90092874;ebi-a-GCST90092879;ebi-a-GCST90092855;ebi-a-GCST90093048;ebi-a-GCST90092955;ebi-a-GCST90092869;ebi-a-GCST90104006;ebi-a-GCST90093022;ebi-a-GCST90092953;ebi-a-GCST90093027;ebi-a-GCST90093017;ebi-a-GCST90092947;ebi-a-GCST90092990;ebi-a-GCST90093046;ebi-a-GCST90093051;ebi-a-GCST90093041;ebi-a-GCST90092941;ebi-a-GCST90092940;ebi-a-GCST90092877;ebi-a-GCST90092871;ebi-a-GCST90093049;ebi-a-GCST90092935;ebi-a-GCST90093043;ebi-a-GCST90092929	LDL cholesterol;Triglycerides;Total cholesterol levels;Apolipoprotein A1 levels;Triglyceride levels;Cholesterol, total;Cholesterol levels in small VLDL;Free cholesterol levels in small VLDL;Clinical LDL cholesterol levels;Ratio of apolipoprotein B to apolipoprotein A1 levels;Triglyceride levels in small VLDL;Total lipid levels in small VLDL;Polyunsaturated fatty acid levels;Phospholipid levels in small VLDL;Cholesterol levels in very small VLDL;Triglyceride levels in HDL;Cholesterol levels in small HDL;Triglyceride levels in VLDL;Docosahexaenoic acid levels;Linoleic acid levels;Triglyceride levels in IDL;Free cholesterol levels in very small VLDL;Cholesteryl ester levels in small VLDL;Triglyceride levels in large VLDL;Triglyceride levels in large HDL;Cholesterol to total lipids ratio in small VLDL;Triglyceride levels in small HDL;Triglyceride levels in medium VLDL;Concentration of very small VLDL particles;Omega-6 fatty acid levels;Total fatty acid levels;Triglyceride levels in very small VLDL;Phospholipid levels in very small VLDL;Triglyceride levels in very large VLDL;Triglyceride levels in very large HDL;Total lipid levels in very small VLDL;Triglycerides to total lipids ratio in small VLDL;Remnant cholesterol (non-HDL, non-LDL -cholesterol);Phospholipid levels in VLDL;Cholesteryl ester levels in very small VLDL;Concentration of medium VLDL particles;Triglyceride levels (UKB data field 30870);Cholesteryl esters to total lipids ratio in small VLDL;Total cholesterol minus HDL-C levels;Concentration of small VLDL particles;Phospholipid levels in large VLDL;Phospholipid levels in large HDL;Phospholipid levels in large LDL;Triglycerides to total lipids ratio in very small VLDL;Phospholipids to total lipids ratio in very small VLDL;Free cholesterol to total lipids ratio in very small VLDL;Phospholipid levels in very large VLDL;Cholesterol to total lipids ratio in small HDL;Cholesterol to total lipids ratio in large LDL;Cholesterol to total lipids ratio in large HDL;Total lipid levels in VLDL;Total phospholipid levels in lipoprotein particles;Ratio of linoleic acid to total fatty acids;Ratio of triglycerides to phosphoglycerides;Total lipid levels in large VLDL;Triglycerides to total lipids ratio in large VLDL;Triglycerides to total lipids ratio in large HDL;Phospholipid levels in chylomicrons and extremely large VLDL;Triglycerides to total lipids ratio in small HDL;Cholesterol to total lipids ratio in large VLDL;Familial combined hyperlipidemia defined by Consensus criteria;Total lipid levels in very large VLDL;Phospholipids to total lipids ratio in small HDL;Triglycerides to total lipids ratio in very large VLDL;Cholesterol to total lipids ratio in very large VLDL;Cholesteryl esters to total lipids ratio in small HDL;Total concentration of lipoprotein particles;Total lipid levels in chylomicrons and extremely large VLDL;Triglycerides to total lipids ratio in chylomicrons and extremely large VLDL;Cholesterol to total lipids ratio in chylomicrons and extremely large VLDL;Ratio of polyunsaturated fatty acids to total fatty acids;Ratio of polyunsaturated fatty acids to monounsaturated fatty acids;Phospholipids to total lipids ratio in large VLDL;Cholesteryl esters to total lipids ratio in large VLDL;Phospholipids to total lipids ratio in chylomicrons and extremely large VLDL;Ratio of omega-6 fatty acids to total fatty acids;Cholesteryl esters to total lipids ratio in chylomicrons and extremely large VLDL;Ratio of monounsaturated fatty acids to total fatty acids	Adipose;Blood cell;Digestive;Heart;Lung;Pancreas;Pituitary;Spleen;Thyroid	9	FALSE	TRUE	TRUE	FALSE	TRUE	FALSE	FALSE	FALSE	TRUE	TRUE	FALSE	FALSE	FALSE	TRUE	TRUE	TRUE	TRUE	FALSE	TRUE	FALSE	FALSE	FALSE	TRUE	FALSE	FALSE
CETP-D009765	CETP	D009765	Obesity	Phase II		Phase II	TRUE	TRUE	FALSE		FALSE	FALSE	unsupported target	metabolic, signs/symptoms	FALSE	FALSE	FALSE	FALSE		0				0	FALSE	FALSE	FALSE	FALSE	FALSE	FALSE	FALSE	FALSE	FALSE	FALSE	FALSE	FALSE	FALSE	FALSE	FALSE	FALSE	FALSE	FALSE	FALSE	FALSE	FALSE	FALSE	FALSE	FALSE	FALSE
CETP-D050197	CETP	D050197	Atherosclerosis	Phase III		Phase III	TRUE	TRUE	TRUE	FALSE	FALSE	TRUE	genetically supported target	cardiovascular	FALSE	FALSE	FALSE	FALSE		0				0	FALSE	FALSE	TRUE	FALSE	FALSE	FALSE	FALSE	FALSE	FALSE	FALSE	FALSE	FALSE	FALSE	FALSE	FALSE	FALSE	FALSE	FALSE	FALSE	FALSE	FALSE	FALSE	FALSE	FALSE	FALSE
CFB-D000086382	CFB	D000086382	COVID-19	Preclinical		Preclinical	FALSE				FALSE	FALSE	unsupported target	infection, respiratory	FALSE	FALSE	FALSE	FALSE	FALSE	0				0	FALSE	FALSE	FALSE	FALSE	FALSE	FALSE	FALSE	FALSE	FALSE	FALSE	FALSE	FALSE	FALSE	FALSE	FALSE	FALSE	FALSE	FALSE	FALSE	FALSE	FALSE	FALSE	FALSE	FALSE	FALSE
CFB-D001778	CFB	D001778	Blood Coagulation Disorders		Phase I	Phase I	TRUE				FALSE	FALSE	unsupported target	hematology	FALSE	FALSE	FALSE	FALSE	FALSE	0				0	FALSE	FALSE	FALSE	FALSE	FALSE	FALSE	FALSE	FALSE	FALSE	FALSE	FALSE	FALSE	FALSE	FALSE	FALSE	FALSE	FALSE	FALSE	FALSE	FALSE	FALSE	FALSE	FALSE	FALSE	FALSE
CFB-D005921	CFB	D005921	Glomerulonephritis		Phase III	Phase III	TRUE	TRUE	TRUE		FALSE	FALSE	unsupported target	other	FALSE	FALSE	FALSE	FALSE	FALSE	0				0	FALSE	FALSE	FALSE	FALSE	FALSE	FALSE	FALSE	FALSE	FALSE	FALSE	FALSE	FALSE	FALSE	FALSE	FALSE	FALSE	FALSE	FALSE	FALSE	FALSE	FALSE	FALSE	FALSE	FALSE	FALSE
CFB-D005922	CFB	D005922	Glomerulonephritis, IGA		Phase III	Phase III	TRUE	TRUE	TRUE		FALSE	FALSE	unsupported target	immune	FALSE	FALSE	FALSE	FALSE	FALSE	0				0	FALSE	FALSE	FALSE	FALSE	FALSE	FALSE	FALSE	FALSE	FALSE	FALSE	FALSE	FALSE	FALSE	FALSE	FALSE	FALSE	FALSE	FALSE	FALSE	FALSE	FALSE	FALSE	FALSE	FALSE	FALSE
CFB-D006457	CFB	D006457	Hemoglobinuria, Paroxysmal		Phase III	Phase III	TRUE	TRUE	TRUE		FALSE	FALSE	unsupported target	hematology	FALSE	FALSE	FALSE	FALSE	FALSE	0				0	FALSE	FALSE	FALSE	FALSE	FALSE	FALSE	FALSE	FALSE	FALSE	FALSE	FALSE	FALSE	FALSE	FALSE	FALSE	FALSE	FALSE	FALSE	FALSE	FALSE	FALSE	FALSE	FALSE	FALSE	FALSE
CFB-D006463	CFB	D006463	Hemolytic-Uremic Syndrome		Phase III	Phase III	TRUE	TRUE	TRUE		FALSE	TRUE	genetically supported target	hematology	FALSE	FALSE	FALSE	FALSE	FALSE	0				0	FALSE	FALSE	TRUE	FALSE	FALSE	FALSE	FALSE	FALSE	FALSE	FALSE	FALSE	FALSE	FALSE	FALSE	FALSE	FALSE	FALSE	FALSE	FALSE	FALSE	FALSE	FALSE	FALSE	FALSE	FALSE
CFB-D007249	CFB	D007249	Inflammation		Phase I	Phase I	TRUE				FALSE	FALSE	unsupported target	signs/symptoms	FALSE	FALSE	FALSE	FALSE	FALSE	0				0	FALSE	FALSE	FALSE	FALSE	FALSE	FALSE	FALSE	FALSE	FALSE	FALSE	FALSE	FALSE	FALSE	FALSE	FALSE	FALSE	FALSE	FALSE	FALSE	FALSE	FALSE	FALSE	FALSE	FALSE	FALSE
CFB-D008268	CFB	D008268	Macular Degeneration		Preclinical	Preclinical					FALSE	FALSE	unsupported target	ophthalmology	TRUE	FALSE	FALSE	TRUE	FALSE	1	ebi-a-GCST010723	Early age-related macular degeneration	Blood cell	1	FALSE	TRUE	TRUE	FALSE	TRUE	FALSE	FALSE	FALSE	FALSE	FALSE	FALSE	FALSE	FALSE	FALSE	FALSE	FALSE	FALSE	FALSE	FALSE	FALSE	FALSE	FALSE	FALSE	FALSE	FALSE
CFB-D015433	CFB	D015433	Glomerulonephritis, Membranous		Phase III	Phase III	TRUE	TRUE	TRUE		FALSE	FALSE	unsupported target	immune	FALSE	FALSE	FALSE	FALSE	FALSE	0				0	FALSE	FALSE	FALSE	FALSE	FALSE	FALSE	FALSE	FALSE	FALSE	FALSE	FALSE	FALSE	FALSE	FALSE	FALSE	FALSE	FALSE	FALSE	FALSE	FALSE	FALSE	FALSE	FALSE	FALSE	FALSE
CFD-D000744	CFD	D000744	Anemia, Hemolytic, Autoimmune	Preclinical		Preclinical	FALSE				FALSE	FALSE	unsupported target	hematology, immune	FALSE	FALSE	FALSE	FALSE	FALSE	0				0	FALSE	FALSE	FALSE	FALSE	FALSE	FALSE	FALSE	FALSE	FALSE	FALSE	FALSE	FALSE	FALSE	FALSE	FALSE	FALSE	FALSE	FALSE	FALSE	FALSE	FALSE	FALSE	FALSE	FALSE	FALSE
CFD-D005921	CFD	D005921	Glomerulonephritis		Phase II	Phase II	TRUE	TRUE			FALSE	FALSE	unsupported target	other	FALSE	FALSE	FALSE	FALSE	FALSE	0				0	FALSE	FALSE	FALSE	FALSE	FALSE	FALSE	FALSE	FALSE	FALSE	FALSE	FALSE	FALSE	FALSE	FALSE	FALSE	FALSE	FALSE	FALSE	FALSE	FALSE	FALSE	FALSE	FALSE	FALSE	FALSE
CFD-D005922	CFD	D005922	Glomerulonephritis, IGA		Phase II	Phase II	TRUE	TRUE			FALSE	FALSE	unsupported target	immune	FALSE	FALSE	FALSE	FALSE	FALSE	0				0	FALSE	FALSE	FALSE	FALSE	FALSE	FALSE	FALSE	FALSE	FALSE	FALSE	FALSE	FALSE	FALSE	FALSE	FALSE	FALSE	FALSE	FALSE	FALSE	FALSE	FALSE	FALSE	FALSE	FALSE	FALSE
CFD-D006457	CFD	D006457	Hemoglobinuria, Paroxysmal		Phase III	Phase III	TRUE	TRUE	TRUE		FALSE	FALSE	unsupported target	hematology	FALSE	FALSE	FALSE	FALSE	FALSE	0				0	FALSE	FALSE	FALSE	FALSE	FALSE	FALSE	FALSE	FALSE	FALSE	FALSE	FALSE	FALSE	FALSE	FALSE	FALSE	FALSE	FALSE	FALSE	FALSE	FALSE	FALSE	FALSE	FALSE	FALSE	FALSE
CFD-D006463	CFD	D006463	Hemolytic-Uremic Syndrome		Phase I	Phase I	TRUE				FALSE	FALSE	unsupported target	hematology	FALSE	FALSE	FALSE	FALSE	FALSE	0				0	FALSE	FALSE	TRUE	FALSE	FALSE	FALSE	FALSE	FALSE	FALSE	FALSE	FALSE	FALSE	FALSE	FALSE	FALSE	FALSE	FALSE	FALSE	FALSE	FALSE	FALSE	FALSE	FALSE	FALSE	FALSE
CFD-D007249	CFD	D007249	Inflammation	Preclinical		Preclinical	FALSE				FALSE	FALSE	unsupported target	signs/symptoms	FALSE	FALSE	FALSE	FALSE	FALSE	0				0	FALSE	FALSE	FALSE	FALSE	FALSE	FALSE	FALSE	FALSE	FALSE	FALSE	FALSE	FALSE	FALSE	FALSE	FALSE	FALSE	FALSE	FALSE	FALSE	FALSE	FALSE	FALSE	FALSE	FALSE	FALSE
CFD-D008181	CFD	D008181	Lupus Nephritis		Phase II	Phase II	TRUE	TRUE			FALSE	FALSE	unsupported target	dermatology, immune	FALSE	FALSE	FALSE	FALSE	FALSE	0				0	FALSE	FALSE	FALSE	FALSE	FALSE	FALSE	FALSE	FALSE	FALSE	FALSE	FALSE	FALSE	FALSE	FALSE	FALSE	FALSE	FALSE	FALSE	FALSE	FALSE	FALSE	FALSE	FALSE	FALSE	FALSE
CFD-D009157	CFD	D009157	Myasthenia Gravis		Phase II	Phase II	TRUE	TRUE			FALSE	FALSE	unsupported target	oncology	FALSE	FALSE	FALSE	FALSE	FALSE	0				0	FALSE	FALSE	FALSE	FALSE	FALSE	FALSE	FALSE	FALSE	FALSE	FALSE	FALSE	FALSE	FALSE	FALSE	FALSE	FALSE	FALSE	FALSE	FALSE	FALSE	FALSE	FALSE	FALSE	FALSE	FALSE
CFD-D015433	CFD	D015433	Glomerulonephritis, Membranous		Phase II	Phase II	TRUE	TRUE			FALSE	FALSE	unsupported target	immune	FALSE	FALSE	FALSE	FALSE	FALSE	0				0	FALSE	FALSE	FALSE	FALSE	FALSE	FALSE	FALSE	FALSE	FALSE	FALSE	FALSE	FALSE	FALSE	FALSE	FALSE	FALSE	FALSE	FALSE	FALSE	FALSE	FALSE	FALSE	FALSE	FALSE	FALSE
CFD-D029424	CFD	D029424	Pulmonary Disease, Chronic Obstructive	Preclinical		Preclinical	FALSE				FALSE	FALSE	unsupported target	respiratory	FALSE	FALSE	FALSE	FALSE	FALSE	0				0	FALSE	FALSE	FALSE	FALSE	FALSE	FALSE	FALSE	FALSE	FALSE	FALSE	FALSE	FALSE	FALSE	FALSE	FALSE	FALSE	FALSE	FALSE	FALSE	FALSE	FALSE	FALSE	FALSE	FALSE	FALSE
CFH-D000690	CFH	D000690	Amyotrophic Lateral Sclerosis	Phase I		Phase I	TRUE	FALSE			FALSE	FALSE	unsupported target	neurology, metabolic	FALSE	FALSE	FALSE	FALSE	FALSE	0				0	FALSE	FALSE	FALSE	FALSE	FALSE	FALSE	FALSE	FALSE	FALSE	FALSE	FALSE	FALSE	FALSE	FALSE	FALSE	FALSE	FALSE	FALSE	FALSE	FALSE	FALSE	FALSE	FALSE	FALSE	FALSE
CFH-D001327	CFH	D001327	Autoimmune Diseases		Preclinical	Preclinical					FALSE	FALSE	unsupported target	immune	FALSE	FALSE	FALSE	FALSE	FALSE	0				0	FALSE	FALSE	FALSE	FALSE	FALSE	FALSE	FALSE	FALSE	FALSE	FALSE	FALSE	FALSE	FALSE	FALSE	FALSE	FALSE	FALSE	FALSE	FALSE	FALSE	FALSE	FALSE	FALSE	FALSE	FALSE
CFH-D002289	CFH	D002289	Carcinoma, Non-Small-Cell Lung		Phase II	Phase II	TRUE	TRUE			FALSE	FALSE	unsupported target	oncology	FALSE	FALSE	FALSE	FALSE	FALSE	0				0	FALSE	FALSE	FALSE	FALSE	FALSE	FALSE	FALSE	FALSE	FALSE	FALSE	FALSE	FALSE	FALSE	FALSE	FALSE	FALSE	FALSE	FALSE	FALSE	FALSE	FALSE	FALSE	FALSE	FALSE	FALSE
CFH-D006463	CFH	D006463	Hemolytic-Uremic Syndrome	Preclinical		Preclinical	FALSE				FALSE	FALSE	unsupported target	hematology	FALSE	FALSE	FALSE	FALSE	FALSE	0				0	FALSE	FALSE	FALSE	FALSE	FALSE	FALSE	FALSE	FALSE	FALSE	FALSE	FALSE	FALSE	FALSE	FALSE	FALSE	FALSE	FALSE	FALSE	FALSE	FALSE	FALSE	FALSE	FALSE	FALSE	FALSE
CFH-D007249	CFH	D007249	Inflammation		Preclinical	Preclinical					FALSE	FALSE	unsupported target	signs/symptoms	TRUE	FALSE	TRUE	FALSE	FALSE	1	ebi-a-GCST90019460	Interleukin-1 receptor antagonist protein measurement	Adipose;Blood cell;Brain/nervous system;Heart;Lung;Ovary;Thyroid	7	FALSE	TRUE	TRUE	TRUE	TRUE	FALSE	FALSE	FALSE	FALSE	TRUE	FALSE	FALSE	FALSE	TRUE	TRUE	FALSE	TRUE	TRUE	FALSE	FALSE	FALSE	FALSE	FALSE	FALSE	FALSE
CFH-D008268	CFH	D008268	Macular Degeneration	Preclinical		Preclinical	FALSE				FALSE	TRUE	genetically supported target	ophthalmology	TRUE	FALSE	TRUE	FALSE	FALSE	6	ebi-a-GCST010723;ukb-b-17194;ebi-a-GCST90013905;ebi-a-GCST90013955;ebi-a-GCST90013904;ebi-a-GCST90013954	Early age-related macular degeneration;Eye problems/disorders: Macular degeneration;Macular degeneration (Firth correction);Macular degeneration (SPA correction);Retinitis pigmentosa (Firth correction);Retinitis pigmentosa (SPA correction)	Adipose;Blood cell;Brain/nervous system;Heart;Lung;Ovary;Thyroid	7	FALSE	TRUE	TRUE	TRUE	TRUE	FALSE	FALSE	FALSE	FALSE	TRUE	FALSE	FALSE	FALSE	TRUE	TRUE	FALSE	TRUE	TRUE	FALSE	FALSE	FALSE	FALSE	FALSE	FALSE	FALSE
CFH-D009369	CFH	D009369	Neoplasms	Preclinical		Preclinical	FALSE				FALSE	FALSE	unsupported target	oncology	FALSE	FALSE	FALSE	FALSE	FALSE	0				0	FALSE	FALSE	FALSE	FALSE	FALSE	FALSE	FALSE	FALSE	FALSE	FALSE	FALSE	FALSE	FALSE	FALSE	FALSE	FALSE	FALSE	FALSE	FALSE	FALSE	FALSE	FALSE	FALSE	FALSE	FALSE
CFH-D015432	CFH	D015432	Glomerulonephritis, Membranoproliferative	Preclinical		Preclinical	FALSE				FALSE	FALSE	unsupported target	immune	FALSE	FALSE	FALSE	FALSE	FALSE	0				0	FALSE	FALSE	FALSE	FALSE	FALSE	FALSE	FALSE	FALSE	FALSE	FALSE	FALSE	FALSE	FALSE	FALSE	FALSE	FALSE	FALSE	FALSE	FALSE	FALSE	FALSE	FALSE	FALSE	FALSE	FALSE
CFI-D008268	CFI	D008268	Macular Degeneration	Preclinical		Preclinical	FALSE				FALSE	FALSE	unsupported target	ophthalmology	FALSE	FALSE	FALSE	FALSE	FALSE	0				0	FALSE	FALSE	FALSE	FALSE	FALSE	FALSE	FALSE	FALSE	FALSE	FALSE	FALSE	FALSE	FALSE	FALSE	FALSE	FALSE	FALSE	FALSE	FALSE	FALSE	FALSE	FALSE	FALSE	FALSE	FALSE
CFLAR-D000086382	CFLAR	D000086382	COVID-19		Phase I	Phase I	TRUE				FALSE	FALSE	unsupported target	infection, respiratory	FALSE	FALSE	FALSE	FALSE		0				0	FALSE	FALSE	FALSE	FALSE	FALSE	FALSE	FALSE	FALSE	FALSE	FALSE	FALSE	FALSE	FALSE	FALSE	FALSE	FALSE	FALSE	FALSE	FALSE	FALSE	FALSE	FALSE	FALSE	FALSE	FALSE
CFLAR-D001943	CFLAR	D001943	Breast Neoplasms		Phase II	Phase II	TRUE	TRUE			FALSE	FALSE	unsupported target	oncology	FALSE	FALSE	FALSE	FALSE		0				0	FALSE	FALSE	TRUE	FALSE	FALSE	FALSE	FALSE	FALSE	FALSE	FALSE	FALSE	FALSE	FALSE	FALSE	FALSE	FALSE	FALSE	FALSE	FALSE	FALSE	FALSE	FALSE	FALSE	FALSE	FALSE
CFLAR-D002289	CFLAR	D002289	Carcinoma, Non-Small-Cell Lung		Phase II	Phase II	TRUE	TRUE			FALSE	FALSE	unsupported target	oncology	FALSE	FALSE	FALSE	FALSE		0				0	FALSE	FALSE	FALSE	FALSE	FALSE	FALSE	FALSE	FALSE	FALSE	FALSE	FALSE	FALSE	FALSE	FALSE	FALSE	FALSE	FALSE	FALSE	FALSE	FALSE	FALSE	FALSE	FALSE	FALSE	FALSE
CFLAR-D006258	CFLAR	D006258	Head and Neck Neoplasms		Phase II	Phase II	TRUE	TRUE			FALSE	FALSE	unsupported target	oncology	FALSE	FALSE	FALSE	FALSE		0				0	FALSE	FALSE	FALSE	FALSE	FALSE	FALSE	FALSE	FALSE	FALSE	FALSE	FALSE	FALSE	FALSE	FALSE	FALSE	FALSE	FALSE	FALSE	FALSE	FALSE	FALSE	FALSE	FALSE	FALSE	FALSE
CFLAR-D009369	CFLAR	D009369	Neoplasms		Phase II	Phase II	TRUE	TRUE			FALSE	FALSE	unsupported target	oncology	FALSE	FALSE	FALSE	FALSE		0				0	FALSE	FALSE	FALSE	FALSE	FALSE	FALSE	FALSE	FALSE	FALSE	FALSE	FALSE	FALSE	FALSE	FALSE	FALSE	FALSE	FALSE	FALSE	FALSE	FALSE	FALSE	FALSE	FALSE	FALSE	FALSE
CFLAR-D010051	CFLAR	D010051	Ovarian Neoplasms		Phase II	Phase II	TRUE	TRUE			FALSE	FALSE	unsupported target	oncology	FALSE	FALSE	FALSE	FALSE		0				0	FALSE	FALSE	FALSE	FALSE	FALSE	FALSE	FALSE	FALSE	FALSE	FALSE	FALSE	FALSE	FALSE	FALSE	FALSE	FALSE	FALSE	FALSE	FALSE	FALSE	FALSE	FALSE	FALSE	FALSE	FALSE
CFLAR-D010190	CFLAR	D010190	Pancreatic Neoplasms	Preclinical		Preclinical	FALSE				FALSE	FALSE	unsupported target	oncology	FALSE	FALSE	FALSE	FALSE		0				0	FALSE	FALSE	FALSE	FALSE	FALSE	FALSE	FALSE	FALSE	FALSE	FALSE	FALSE	FALSE	FALSE	FALSE	FALSE	FALSE	FALSE	FALSE	FALSE	FALSE	FALSE	FALSE	FALSE	FALSE	FALSE
CFLAR-D011471	CFLAR	D011471	Prostatic Neoplasms		Phase II	Phase II	TRUE	TRUE			FALSE	FALSE	unsupported target	oncology	FALSE	FALSE	FALSE	FALSE		0				0	FALSE	FALSE	FALSE	FALSE	FALSE	FALSE	FALSE	FALSE	FALSE	FALSE	FALSE	FALSE	FALSE	FALSE	FALSE	FALSE	FALSE	FALSE	FALSE	FALSE	FALSE	FALSE	FALSE	FALSE	FALSE
CFLAR-D015179	CFLAR	D015179	Colorectal Neoplasms	Preclinical		Preclinical	FALSE				FALSE	FALSE	unsupported target	oncology	FALSE	FALSE	FALSE	FALSE		0				0	FALSE	FALSE	FALSE	FALSE	FALSE	FALSE	FALSE	FALSE	FALSE	FALSE	FALSE	FALSE	FALSE	FALSE	FALSE	FALSE	FALSE	FALSE	FALSE	FALSE	FALSE	FALSE	FALSE	FALSE	FALSE
CFTR-D001987	CFTR	D001987	Bronchiectasis		Phase II	Phase II	TRUE	TRUE			FALSE	FALSE	unsupported target	respiratory	FALSE	FALSE	FALSE	FALSE		0				0	FALSE	FALSE	FALSE	FALSE	FALSE	FALSE	FALSE	FALSE	FALSE	FALSE	FALSE	FALSE	FALSE	FALSE	FALSE	FALSE	FALSE	FALSE	FALSE	FALSE	FALSE	FALSE	FALSE	FALSE	FALSE
CFTR-D005767	CFTR	D005767	Gastrointestinal Diseases		Preclinical	Preclinical					FALSE	FALSE	unsupported target	digestive	FALSE	FALSE	FALSE	FALSE		0				0	FALSE	FALSE	FALSE	FALSE	FALSE	FALSE	FALSE	FALSE	FALSE	FALSE	FALSE	FALSE	FALSE	FALSE	FALSE	FALSE	FALSE	FALSE	FALSE	FALSE	FALSE	FALSE	FALSE	FALSE	FALSE
CFTR-D008105	CFTR	D008105	Liver Cirrhosis, Biliary	Preclinical		Preclinical	FALSE				FALSE	FALSE	unsupported target	digestive, signs/symptoms	FALSE	FALSE	FALSE	FALSE		0				0	FALSE	FALSE	FALSE	FALSE	FALSE	FALSE	FALSE	FALSE	FALSE	FALSE	FALSE	FALSE	FALSE	FALSE	FALSE	FALSE	FALSE	FALSE	FALSE	FALSE	FALSE	FALSE	FALSE	FALSE	FALSE
CFTR-D009369	CFTR	D009369	Neoplasms		Preclinical	Preclinical					FALSE	FALSE	unsupported target	oncology	FALSE	FALSE	FALSE	FALSE		0				0	FALSE	FALSE	FALSE	FALSE	FALSE	FALSE	FALSE	FALSE	FALSE	FALSE	FALSE	FALSE	FALSE	FALSE	FALSE	FALSE	FALSE	FALSE	FALSE	FALSE	FALSE	FALSE	FALSE	FALSE	FALSE
CFTR-D010195	CFTR	D010195	Pancreatitis	Preclinical		Preclinical	FALSE				FALSE	FALSE	unsupported target	digestive	FALSE	FALSE	FALSE	FALSE		0				0	FALSE	FALSE	FALSE	FALSE	FALSE	FALSE	FALSE	FALSE	FALSE	FALSE	FALSE	FALSE	FALSE	FALSE	FALSE	FALSE	FALSE	FALSE	FALSE	FALSE	FALSE	FALSE	FALSE	FALSE	FALSE
CFTR-D015179	CFTR	D015179	Colorectal Neoplasms	Preclinical		Preclinical	FALSE				FALSE	FALSE	unsupported target	oncology	TRUE	TRUE	FALSE	TRUE		1	ebi-a-GCST003739	Esophageal adenocarcinoma	Blood cell;Brain/nervous system	2	FALSE	TRUE	TRUE	TRUE	TRUE	FALSE	FALSE	FALSE	FALSE	FALSE	FALSE	FALSE	FALSE	FALSE	FALSE	FALSE	FALSE	FALSE	FALSE	FALSE	FALSE	FALSE	FALSE	FALSE	FALSE
CFTR-D029424	CFTR	D029424	Pulmonary Disease, Chronic Obstructive		Phase II	Phase II	TRUE	TRUE			FALSE	FALSE	unsupported target	respiratory	FALSE	FALSE	FALSE	FALSE		0				0	FALSE	FALSE	FALSE	FALSE	FALSE	FALSE	FALSE	FALSE	FALSE	FALSE	FALSE	FALSE	FALSE	FALSE	FALSE	FALSE	FALSE	FALSE	FALSE	FALSE	FALSE	FALSE	FALSE	FALSE	FALSE
CGAS-D001327	CGAS	D001327	Autoimmune Diseases		Preclinical	Preclinical					FALSE	FALSE	unsupported target	immune	FALSE	FALSE	FALSE	FALSE		0				0	FALSE	FALSE	FALSE	FALSE	FALSE	FALSE	FALSE	FALSE	FALSE	FALSE	FALSE	FALSE	FALSE	FALSE	FALSE	FALSE	FALSE	FALSE	FALSE	FALSE	FALSE	FALSE	FALSE	FALSE	FALSE
CGAS-D007249	CGAS	D007249	Inflammation		Preclinical	Preclinical					FALSE	FALSE	unsupported target	signs/symptoms	FALSE	FALSE	FALSE	FALSE		0				0	FALSE	FALSE	FALSE	FALSE	FALSE	FALSE	FALSE	FALSE	FALSE	FALSE	FALSE	FALSE	FALSE	FALSE	FALSE	FALSE	FALSE	FALSE	FALSE	FALSE	FALSE	FALSE	FALSE	FALSE	FALSE
CGAS-D008180	CGAS	D008180	Lupus Erythematosus, Systemic	Preclinical		Preclinical	FALSE				FALSE	FALSE	unsupported target	dermatology, immune	FALSE	FALSE	FALSE	FALSE		0				0	FALSE	FALSE	FALSE	FALSE	FALSE	FALSE	FALSE	FALSE	FALSE	FALSE	FALSE	FALSE	FALSE	FALSE	FALSE	FALSE	FALSE	FALSE	FALSE	FALSE	FALSE	FALSE	FALSE	FALSE	FALSE
CGAS-D009369	CGAS	D009369	Neoplasms		Preclinical	Preclinical					FALSE	FALSE	unsupported target	oncology	FALSE	FALSE	FALSE	FALSE		0				0	FALSE	FALSE	FALSE	FALSE	FALSE	FALSE	FALSE	FALSE	FALSE	FALSE	FALSE	FALSE	FALSE	FALSE	FALSE	FALSE	FALSE	FALSE	FALSE	FALSE	FALSE	FALSE	FALSE	FALSE	FALSE
CGAS-D010300	CGAS	D010300	Parkinson Disease		Preclinical	Preclinical					FALSE	FALSE	unsupported target	neurology	FALSE	FALSE	FALSE	FALSE		0				0	FALSE	FALSE	FALSE	FALSE	FALSE	FALSE	FALSE	FALSE	FALSE	FALSE	FALSE	FALSE	FALSE	FALSE	FALSE	FALSE	FALSE	FALSE	FALSE	FALSE	FALSE	FALSE	FALSE	FALSE	FALSE
CGB3-D001749	CGB3	D001749	Urinary Bladder Neoplasms	Phase II		Phase II	TRUE	TRUE	FALSE		FALSE	FALSE	unsupported target	oncology	FALSE	FALSE			FALSE	0				0	FALSE	FALSE	FALSE	FALSE	FALSE	FALSE	FALSE	FALSE	FALSE	FALSE	FALSE	FALSE	FALSE	FALSE	FALSE	FALSE	FALSE	FALSE	FALSE	FALSE	FALSE	FALSE	FALSE	FALSE	FALSE
CGB3-D001943	CGB3	D001943	Breast Neoplasms	Phase II		Phase II	TRUE	TRUE	FALSE		FALSE	FALSE	unsupported target	oncology	FALSE	FALSE			FALSE	0				0	FALSE	FALSE	FALSE	FALSE	FALSE	FALSE	FALSE	FALSE	FALSE	FALSE	FALSE	FALSE	FALSE	FALSE	FALSE	FALSE	FALSE	FALSE	FALSE	FALSE	FALSE	FALSE	FALSE	FALSE	FALSE
CGB3-D002289	CGB3	D002289	Carcinoma, Non-Small-Cell Lung	Preclinical		Preclinical	FALSE				FALSE	FALSE	unsupported target	oncology	FALSE	FALSE			FALSE	0				0	FALSE	FALSE	FALSE	FALSE	FALSE	FALSE	FALSE	FALSE	FALSE	FALSE	FALSE	FALSE	FALSE	FALSE	FALSE	FALSE	FALSE	FALSE	FALSE	FALSE	FALSE	FALSE	FALSE	FALSE	FALSE
CGB3-D009369	CGB3	D009369	Neoplasms	Preclinical		Preclinical	FALSE				FALSE	FALSE	unsupported target	oncology	FALSE	FALSE			FALSE	0				0	FALSE	FALSE	FALSE	FALSE	FALSE	FALSE	FALSE	FALSE	FALSE	FALSE	FALSE	FALSE	FALSE	FALSE	FALSE	FALSE	FALSE	FALSE	FALSE	FALSE	FALSE	FALSE	FALSE	FALSE	FALSE
CGB3-D010051	CGB3	D010051	Ovarian Neoplasms	Phase II		Phase II	TRUE	TRUE	FALSE		FALSE	FALSE	unsupported target	oncology	FALSE	FALSE			FALSE	0				0	FALSE	FALSE	FALSE	FALSE	FALSE	FALSE	FALSE	FALSE	FALSE	FALSE	FALSE	FALSE	FALSE	FALSE	FALSE	FALSE	FALSE	FALSE	FALSE	FALSE	FALSE	FALSE	FALSE	FALSE	FALSE
CGB3-D010190	CGB3	D010190	Pancreatic Neoplasms	Phase II		Phase II	TRUE	TRUE	FALSE		FALSE	FALSE	unsupported target	oncology	FALSE	FALSE			FALSE	0				0	FALSE	FALSE	FALSE	FALSE	FALSE	FALSE	FALSE	FALSE	FALSE	FALSE	FALSE	FALSE	FALSE	FALSE	FALSE	FALSE	FALSE	FALSE	FALSE	FALSE	FALSE	FALSE	FALSE	FALSE	FALSE
CGB3-D013736	CGB3	D013736	Testicular Neoplasms	Phase II		Phase II	TRUE	TRUE	FALSE		FALSE	FALSE	unsupported target	oncology	FALSE	FALSE			FALSE	0				0	FALSE	FALSE	FALSE	FALSE	FALSE	FALSE	FALSE	FALSE	FALSE	FALSE	FALSE	FALSE	FALSE	FALSE	FALSE	FALSE	FALSE	FALSE	FALSE	FALSE	FALSE	FALSE	FALSE	FALSE	FALSE
CGB3-D015179	CGB3	D015179	Colorectal Neoplasms	Phase II		Phase II	TRUE	TRUE	FALSE		FALSE	FALSE	unsupported target	oncology	FALSE	FALSE			FALSE	0				0	FALSE	FALSE	FALSE	FALSE	FALSE	FALSE	FALSE	FALSE	FALSE	FALSE	FALSE	FALSE	FALSE	FALSE	FALSE	FALSE	FALSE	FALSE	FALSE	FALSE	FALSE	FALSE	FALSE	FALSE	FALSE
CHAT-D000544	CHAT	D000544	Alzheimer Disease	Phase II		Phase II	TRUE	TRUE	FALSE		FALSE	FALSE	unsupported target	neurology, psychiatry	FALSE	FALSE		FALSE		0				0	FALSE	FALSE	FALSE	FALSE	FALSE	FALSE	FALSE	FALSE	FALSE	FALSE	FALSE	FALSE	FALSE	FALSE	FALSE	FALSE	FALSE	FALSE	FALSE	FALSE	FALSE	FALSE	FALSE	FALSE	FALSE
CHEK1-D001005	CHEK1	D001005	Anus Neoplasms	Phase II		Phase II	TRUE	TRUE	FALSE		FALSE	FALSE	unsupported target	oncology	FALSE	FALSE	FALSE	FALSE		0				0	FALSE	FALSE	FALSE	FALSE	FALSE	FALSE	FALSE	FALSE	FALSE	FALSE	FALSE	FALSE	FALSE	FALSE	FALSE	FALSE	FALSE	FALSE	FALSE	FALSE	FALSE	FALSE	FALSE	FALSE	FALSE
CHEK1-D001749	CHEK1	D001749	Urinary Bladder Neoplasms		Phase II	Phase II	TRUE	TRUE			FALSE	FALSE	unsupported target	oncology	FALSE	FALSE	FALSE	FALSE		0				0	FALSE	FALSE	FALSE	FALSE	FALSE	FALSE	FALSE	FALSE	FALSE	FALSE	FALSE	FALSE	FALSE	FALSE	FALSE	FALSE	FALSE	FALSE	FALSE	FALSE	FALSE	FALSE	FALSE	FALSE	FALSE
CHEK1-D001943	CHEK1	D001943	Breast Neoplasms	Phase II		Phase II	TRUE	TRUE	FALSE		FALSE	FALSE	unsupported target	oncology	FALSE	FALSE	FALSE	FALSE		0				0	FALSE	FALSE	FALSE	FALSE	FALSE	FALSE	FALSE	FALSE	FALSE	FALSE	FALSE	FALSE	FALSE	FALSE	FALSE	FALSE	FALSE	FALSE	FALSE	FALSE	FALSE	FALSE	FALSE	FALSE	FALSE
CHEK1-D002289	CHEK1	D002289	Carcinoma, Non-Small-Cell Lung		Phase II	Phase II	TRUE	TRUE			FALSE	FALSE	unsupported target	oncology	FALSE	FALSE	FALSE	FALSE		0				0	FALSE	FALSE	FALSE	FALSE	FALSE	FALSE	FALSE	FALSE	FALSE	FALSE	FALSE	FALSE	FALSE	FALSE	FALSE	FALSE	FALSE	FALSE	FALSE	FALSE	FALSE	FALSE	FALSE	FALSE	FALSE
CHEK1-D002583	CHEK1	D002583	Uterine Cervical Neoplasms		Phase II	Phase II	TRUE	TRUE			FALSE	FALSE	unsupported target	oncology	FALSE	FALSE	FALSE	FALSE		0				0	FALSE	FALSE	FALSE	FALSE	FALSE	FALSE	FALSE	FALSE	FALSE	FALSE	FALSE	FALSE	FALSE	FALSE	FALSE	FALSE	FALSE	FALSE	FALSE	FALSE	FALSE	FALSE	FALSE	FALSE	FALSE
CHEK1-D006258	CHEK1	D006258	Head and Neck Neoplasms		Phase II	Phase II	TRUE	TRUE			FALSE	FALSE	unsupported target	oncology	FALSE	FALSE	FALSE	FALSE		0				0	FALSE	FALSE	FALSE	FALSE	FALSE	FALSE	FALSE	FALSE	FALSE	FALSE	FALSE	FALSE	FALSE	FALSE	FALSE	FALSE	FALSE	FALSE	FALSE	FALSE	FALSE	FALSE	FALSE	FALSE	FALSE
CHEK1-D008175	CHEK1	D008175	Lung Neoplasms	Phase I		Phase I	TRUE	FALSE			FALSE	FALSE	unsupported target	oncology	FALSE	FALSE	FALSE	FALSE		0				0	FALSE	FALSE	FALSE	FALSE	FALSE	FALSE	FALSE	FALSE	FALSE	FALSE	FALSE	FALSE	FALSE	FALSE	FALSE	FALSE	FALSE	FALSE	FALSE	FALSE	FALSE	FALSE	FALSE	FALSE	FALSE
CHEK1-D008223	CHEK1	D008223	Lymphoma	Phase I		Phase I	TRUE	FALSE			FALSE	FALSE	unsupported target	oncology	FALSE	FALSE	FALSE	FALSE		0				0	FALSE	FALSE	FALSE	FALSE	FALSE	FALSE	FALSE	FALSE	FALSE	FALSE	FALSE	FALSE	FALSE	FALSE	FALSE	FALSE	FALSE	FALSE	FALSE	FALSE	FALSE	FALSE	FALSE	FALSE	FALSE
CHEK1-D008228	CHEK1	D008228	Lymphoma, Non-Hodgkin	Phase II		Phase II	TRUE	TRUE	FALSE		FALSE	FALSE	unsupported target	oncology	FALSE	FALSE	FALSE	FALSE		0				0	FALSE	FALSE	FALSE	FALSE	FALSE	FALSE	FALSE	FALSE	FALSE	FALSE	FALSE	FALSE	FALSE	FALSE	FALSE	FALSE	FALSE	FALSE	FALSE	FALSE	FALSE	FALSE	FALSE	FALSE	FALSE
CHEK1-D009369	CHEK1	D009369	Neoplasms		Phase II	Phase II	TRUE	TRUE			FALSE	FALSE	unsupported target	oncology	FALSE	FALSE	FALSE	FALSE		0				0	FALSE	FALSE	FALSE	FALSE	FALSE	FALSE	FALSE	FALSE	FALSE	FALSE	FALSE	FALSE	FALSE	FALSE	FALSE	FALSE	FALSE	FALSE	FALSE	FALSE	FALSE	FALSE	FALSE	FALSE	FALSE
CHEK1-D010051	CHEK1	D010051	Ovarian Neoplasms		Phase II	Phase II	TRUE	TRUE			FALSE	FALSE	unsupported target	oncology	FALSE	FALSE	FALSE	FALSE		0				0	FALSE	FALSE	FALSE	FALSE	FALSE	FALSE	FALSE	FALSE	FALSE	FALSE	FALSE	FALSE	FALSE	FALSE	FALSE	FALSE	FALSE	FALSE	FALSE	FALSE	FALSE	FALSE	FALSE	FALSE	FALSE
CHEK1-D010190	CHEK1	D010190	Pancreatic Neoplasms	Phase II		Phase II	TRUE	TRUE	FALSE		FALSE	FALSE	unsupported target	oncology	FALSE	FALSE	FALSE	FALSE		0				0	FALSE	FALSE	FALSE	FALSE	FALSE	FALSE	FALSE	FALSE	FALSE	FALSE	FALSE	FALSE	FALSE	FALSE	FALSE	FALSE	FALSE	FALSE	FALSE	FALSE	FALSE	FALSE	FALSE	FALSE	FALSE
CHEK1-D011471	CHEK1	D011471	Prostatic Neoplasms	Phase II		Phase II	TRUE	TRUE	FALSE		FALSE	FALSE	unsupported target	oncology	FALSE	FALSE	FALSE	FALSE		0				0	FALSE	FALSE	FALSE	FALSE	FALSE	FALSE	FALSE	FALSE	FALSE	FALSE	FALSE	FALSE	FALSE	FALSE	FALSE	FALSE	FALSE	FALSE	FALSE	FALSE	FALSE	FALSE	FALSE	FALSE	FALSE
CHEK1-D015179	CHEK1	D015179	Colorectal Neoplasms		Phase II	Phase II	TRUE	TRUE			FALSE	FALSE	unsupported target	oncology	FALSE	FALSE	FALSE	FALSE		0				0	FALSE	FALSE	FALSE	FALSE	FALSE	FALSE	FALSE	FALSE	FALSE	FALSE	FALSE	FALSE	FALSE	FALSE	FALSE	FALSE	FALSE	FALSE	FALSE	FALSE	FALSE	FALSE	FALSE	FALSE	FALSE
CHEK1-D015464	CHEK1	D015464	Leukemia, Myelogenous, Chronic, BCR-ABL Positive	Phase II		Phase II	TRUE	TRUE	FALSE		FALSE	FALSE	unsupported target	oncology	FALSE	FALSE	FALSE	FALSE		0				0	FALSE	FALSE	FALSE	FALSE	FALSE	FALSE	FALSE	FALSE	FALSE	FALSE	FALSE	FALSE	FALSE	FALSE	FALSE	FALSE	FALSE	FALSE	FALSE	FALSE	FALSE	FALSE	FALSE	FALSE	FALSE
CHEK1-D018307	CHEK1	D018307	Neoplasms, Squamous Cell		Preclinical	Preclinical					FALSE	FALSE	unsupported target	oncology	FALSE	FALSE	FALSE	FALSE		0				0	FALSE	FALSE	FALSE	FALSE	FALSE	FALSE	FALSE	FALSE	FALSE	FALSE	FALSE	FALSE	FALSE	FALSE	FALSE	FALSE	FALSE	FALSE	FALSE	FALSE	FALSE	FALSE	FALSE	FALSE	FALSE
CHEK1-D019337	CHEK1	D019337	Hematologic Neoplasms	Preclinical		Preclinical	FALSE				FALSE	FALSE	unsupported target	oncology	FALSE	FALSE	FALSE	FALSE		0				0	FALSE	FALSE	FALSE	FALSE	FALSE	FALSE	FALSE	FALSE	FALSE	FALSE	FALSE	FALSE	FALSE	FALSE	FALSE	FALSE	FALSE	FALSE	FALSE	FALSE	FALSE	FALSE	FALSE	FALSE	FALSE
CHEK1-D055752	CHEK1	D055752	Small Cell Lung Carcinoma		Phase II	Phase II	TRUE	TRUE			FALSE	FALSE	unsupported target	oncology	FALSE	FALSE	FALSE	FALSE		0				0	FALSE	FALSE	FALSE	FALSE	FALSE	FALSE	FALSE	FALSE	FALSE	FALSE	FALSE	FALSE	FALSE	FALSE	FALSE	FALSE	FALSE	FALSE	FALSE	FALSE	FALSE	FALSE	FALSE	FALSE	FALSE
CHEK2-D001005	CHEK2	D001005	Anus Neoplasms	Phase II		Phase II	TRUE	TRUE	FALSE		FALSE	FALSE	unsupported target	oncology	FALSE	FALSE	FALSE	FALSE	FALSE	0				0	FALSE	FALSE	FALSE	FALSE	FALSE	FALSE	FALSE	FALSE	FALSE	FALSE	FALSE	FALSE	FALSE	FALSE	FALSE	FALSE	FALSE	FALSE	FALSE	FALSE	FALSE	FALSE	FALSE	FALSE	FALSE
CHEK2-D001943	CHEK2	D001943	Breast Neoplasms		Preclinical	Preclinical					FALSE	TRUE	genetically supported target	oncology	FALSE	FALSE	FALSE	FALSE	FALSE	0				0	TRUE	TRUE	FALSE	FALSE	FALSE	FALSE	FALSE	FALSE	FALSE	FALSE	FALSE	FALSE	FALSE	FALSE	FALSE	FALSE	FALSE	FALSE	FALSE	FALSE	FALSE	FALSE	FALSE	FALSE	FALSE
CHEK2-D002289	CHEK2	D002289	Carcinoma, Non-Small-Cell Lung	Phase II		Phase II	TRUE	TRUE	FALSE		FALSE	FALSE	unsupported target	oncology	FALSE	FALSE	FALSE	FALSE	FALSE	0				0	FALSE	FALSE	FALSE	FALSE	FALSE	FALSE	FALSE	FALSE	FALSE	FALSE	FALSE	FALSE	FALSE	FALSE	FALSE	FALSE	FALSE	FALSE	FALSE	FALSE	FALSE	FALSE	FALSE	FALSE	FALSE
CHEK2-D006258	CHEK2	D006258	Head and Neck Neoplasms	Phase II		Phase II	TRUE	TRUE	FALSE		FALSE	TRUE	genetically supported target	oncology	FALSE	FALSE	FALSE	FALSE	FALSE	0				0	FALSE	FALSE	FALSE	FALSE	FALSE	FALSE	FALSE	FALSE	FALSE	FALSE	FALSE	FALSE	FALSE	FALSE	FALSE	FALSE	FALSE	FALSE	FALSE	FALSE	FALSE	FALSE	FALSE	FALSE	FALSE
CHEK2-D008175	CHEK2	D008175	Lung Neoplasms	Phase I		Phase I	TRUE	FALSE			FALSE	FALSE	unsupported target	oncology	FALSE	FALSE	FALSE	FALSE	FALSE	0				0	FALSE	FALSE	FALSE	FALSE	FALSE	FALSE	FALSE	FALSE	FALSE	FALSE	FALSE	FALSE	FALSE	FALSE	FALSE	FALSE	FALSE	FALSE	FALSE	FALSE	FALSE	FALSE	FALSE	FALSE	FALSE
CHEK2-D008223	CHEK2	D008223	Lymphoma	Phase I		Phase I	TRUE	FALSE			FALSE	FALSE	unsupported target	oncology	FALSE	FALSE	FALSE	FALSE	FALSE	0				0	FALSE	FALSE	FALSE	FALSE	FALSE	FALSE	FALSE	FALSE	FALSE	FALSE	FALSE	FALSE	FALSE	FALSE	FALSE	FALSE	FALSE	FALSE	FALSE	FALSE	FALSE	FALSE	FALSE	FALSE	FALSE
CHEK2-D009103	CHEK2	D009103	Multiple Sclerosis	Preclinical		Preclinical	FALSE				FALSE	FALSE	unsupported target	neurology, immune	FALSE	FALSE	FALSE	FALSE	FALSE	0				0	FALSE	FALSE	FALSE	FALSE	FALSE	FALSE	FALSE	FALSE	FALSE	FALSE	FALSE	FALSE	FALSE	FALSE	FALSE	FALSE	FALSE	FALSE	FALSE	FALSE	FALSE	FALSE	FALSE	FALSE	FALSE
CHEK2-D009369	CHEK2	D009369	Neoplasms		Preclinical	Preclinical					FALSE	FALSE	unsupported target	oncology	FALSE	FALSE	FALSE	FALSE	FALSE	0				0	TRUE	TRUE	FALSE	FALSE	FALSE	FALSE	FALSE	FALSE	FALSE	FALSE	FALSE	FALSE	FALSE	FALSE	FALSE	FALSE	FALSE	FALSE	FALSE	FALSE	FALSE	FALSE	FALSE	FALSE	FALSE
CHEK2-D010051	CHEK2	D010051	Ovarian Neoplasms		Phase I	Phase I	TRUE				FALSE	FALSE	unsupported target	oncology	FALSE	FALSE	FALSE	FALSE	FALSE	0				0	FALSE	FALSE	TRUE	FALSE	FALSE	FALSE	FALSE	FALSE	FALSE	FALSE	FALSE	FALSE	FALSE	FALSE	FALSE	FALSE	FALSE	FALSE	FALSE	FALSE	FALSE	FALSE	FALSE	FALSE	FALSE
CHEK2-D011471	CHEK2	D011471	Prostatic Neoplasms	Phase II		Phase II	TRUE	TRUE	FALSE		FALSE	TRUE	genetically supported target	oncology	FALSE	FALSE	FALSE	FALSE	FALSE	0				0	TRUE	TRUE	FALSE	FALSE	FALSE	FALSE	FALSE	FALSE	FALSE	FALSE	FALSE	FALSE	FALSE	FALSE	FALSE	FALSE	FALSE	FALSE	FALSE	FALSE	FALSE	FALSE	FALSE	FALSE	FALSE
CHEK2-D015179	CHEK2	D015179	Colorectal Neoplasms	Phase II		Phase II	TRUE	TRUE	FALSE		FALSE	TRUE	genetically supported target	oncology	FALSE	FALSE	FALSE	FALSE	FALSE	0				0	TRUE	TRUE	FALSE	FALSE	FALSE	FALSE	FALSE	FALSE	FALSE	FALSE	FALSE	FALSE	FALSE	FALSE	FALSE	FALSE	FALSE	FALSE	FALSE	FALSE	FALSE	FALSE	FALSE	FALSE	FALSE
CHEK2-D055752	CHEK2	D055752	Small Cell Lung Carcinoma	Phase II		Phase II	TRUE	TRUE	FALSE		FALSE	FALSE	unsupported target	oncology	FALSE	FALSE	FALSE	FALSE	FALSE	0				0	FALSE	FALSE	FALSE	FALSE	FALSE	FALSE	FALSE	FALSE	FALSE	FALSE	FALSE	FALSE	FALSE	FALSE	FALSE	FALSE	FALSE	FALSE	FALSE	FALSE	FALSE	FALSE	FALSE	FALSE	FALSE
CHI3L1-D000086382	CHI3L1	D000086382	COVID-19		Preclinical	Preclinical					FALSE	FALSE	unsupported target	infection, respiratory	FALSE	FALSE	FALSE	FALSE	FALSE	0				0	FALSE	FALSE	FALSE	FALSE	FALSE	FALSE	FALSE	FALSE	FALSE	FALSE	FALSE	FALSE	FALSE	FALSE	FALSE	FALSE	FALSE	FALSE	FALSE	FALSE	FALSE	FALSE	FALSE	FALSE	FALSE
CHI3L1-D002289	CHI3L1	D002289	Carcinoma, Non-Small-Cell Lung		Preclinical	Preclinical					FALSE	FALSE	unsupported target	oncology	FALSE	FALSE	FALSE	FALSE	FALSE	0				0	FALSE	FALSE	FALSE	FALSE	FALSE	FALSE	FALSE	FALSE	FALSE	FALSE	FALSE	FALSE	FALSE	FALSE	FALSE	FALSE	FALSE	FALSE	FALSE	FALSE	FALSE	FALSE	FALSE	FALSE	FALSE
CHI3L1-D009369	CHI3L1	D009369	Neoplasms		Preclinical	Preclinical					FALSE	FALSE	unsupported target	oncology	FALSE	FALSE	FALSE	FALSE	FALSE	0				0	FALSE	FALSE	FALSE	FALSE	FALSE	FALSE	FALSE	FALSE	FALSE	FALSE	FALSE	FALSE	FALSE	FALSE	FALSE	FALSE	FALSE	FALSE	FALSE	FALSE	FALSE	FALSE	FALSE	FALSE	FALSE
CHI3L1-D054990	CHI3L1	D054990	Idiopathic Pulmonary Fibrosis		Preclinical	Preclinical					FALSE	FALSE	unsupported target	respiratory	FALSE	FALSE	FALSE	FALSE	FALSE	0				0	FALSE	FALSE	FALSE	FALSE	FALSE	FALSE	FALSE	FALSE	FALSE	FALSE	FALSE	FALSE	FALSE	FALSE	FALSE	FALSE	FALSE	FALSE	FALSE	FALSE	FALSE	FALSE	FALSE	FALSE	FALSE
CHIA-D000086382	CHIA	D000086382	COVID-19	Preclinical		Preclinical	FALSE				FALSE	FALSE	unsupported target	infection, respiratory	FALSE	FALSE	FALSE	FALSE		0				0	FALSE	FALSE	FALSE	FALSE	FALSE	FALSE	FALSE	FALSE	FALSE	FALSE	FALSE	FALSE	FALSE	FALSE	FALSE	FALSE	FALSE	FALSE	FALSE	FALSE	FALSE	FALSE	FALSE	FALSE	FALSE
CHIA-D001249	CHIA	D001249	Asthma	Phase I		Phase I	TRUE	FALSE			FALSE	FALSE	unsupported target	respiratory, immune	FALSE	FALSE	FALSE	FALSE		0				0	FALSE	FALSE	FALSE	FALSE	FALSE	FALSE	FALSE	FALSE	FALSE	FALSE	FALSE	FALSE	FALSE	FALSE	FALSE	FALSE	FALSE	FALSE	FALSE	FALSE	FALSE	FALSE	FALSE	FALSE	FALSE
CHIA-D012507	CHIA	D012507	Sarcoidosis	Phase I		Phase I	TRUE	FALSE			FALSE	FALSE	unsupported target	hematology	FALSE	FALSE	FALSE	FALSE		0				0	FALSE	FALSE	FALSE	FALSE	FALSE	FALSE	FALSE	FALSE	FALSE	FALSE	FALSE	FALSE	FALSE	FALSE	FALSE	FALSE	FALSE	FALSE	FALSE	FALSE	FALSE	FALSE	FALSE	FALSE	FALSE
CHIA-D015212	CHIA	D015212	Inflammatory Bowel Diseases	Preclinical		Preclinical	FALSE				FALSE	FALSE	unsupported target	digestive	FALSE	FALSE	FALSE	FALSE		0				0	FALSE	FALSE	FALSE	FALSE	FALSE	FALSE	FALSE	FALSE	FALSE	FALSE	FALSE	FALSE	FALSE	FALSE	FALSE	FALSE	FALSE	FALSE	FALSE	FALSE	FALSE	FALSE	FALSE	FALSE	FALSE
CHIA-D029424	CHIA	D029424	Pulmonary Disease, Chronic Obstructive	Preclinical		Preclinical	FALSE				FALSE	FALSE	unsupported target	respiratory	FALSE	FALSE	FALSE	FALSE		0				0	FALSE	FALSE	FALSE	FALSE	FALSE	FALSE	FALSE	FALSE	FALSE	FALSE	FALSE	FALSE	FALSE	FALSE	FALSE	FALSE	FALSE	FALSE	FALSE	FALSE	FALSE	FALSE	FALSE	FALSE	FALSE
CHIA-D054990	CHIA	D054990	Idiopathic Pulmonary Fibrosis		Phase I	Phase I	TRUE				FALSE	FALSE	unsupported target	respiratory	FALSE	FALSE	FALSE	FALSE		0				0	FALSE	FALSE	FALSE	FALSE	FALSE	FALSE	FALSE	FALSE	FALSE	FALSE	FALSE	FALSE	FALSE	FALSE	FALSE	FALSE	FALSE	FALSE	FALSE	FALSE	FALSE	FALSE	FALSE	FALSE	FALSE
CHIA-D065626	CHIA	D065626	Non-alcoholic Fatty Liver Disease	Phase I		Phase I	TRUE	FALSE			FALSE	FALSE	unsupported target	digestive	FALSE	FALSE	FALSE	FALSE		0				0	FALSE	FALSE	FALSE	FALSE	FALSE	FALSE	FALSE	FALSE	FALSE	FALSE	FALSE	FALSE	FALSE	FALSE	FALSE	FALSE	FALSE	FALSE	FALSE	FALSE	FALSE	FALSE	FALSE	FALSE	FALSE
CHIT1-D000086382	CHIT1	D000086382	COVID-19	Preclinical		Preclinical	FALSE				FALSE	FALSE	unsupported target	infection, respiratory	FALSE	FALSE	FALSE	FALSE	FALSE	0				0	FALSE	FALSE	FALSE	FALSE	FALSE	FALSE	FALSE	FALSE	FALSE	FALSE	FALSE	FALSE	FALSE	FALSE	FALSE	FALSE	FALSE	FALSE	FALSE	FALSE	FALSE	FALSE	FALSE	FALSE	FALSE
CHIT1-D001249	CHIT1	D001249	Asthma	Preclinical		Preclinical	FALSE				FALSE	FALSE	unsupported target	respiratory, immune	TRUE	TRUE	FALSE	TRUE	FALSE	5	ukb-b-4575;ukb-b-20296;ukb-b-18113;ebi-a-GCST90013888;ebi-a-GCST90013938	Age asthma diagnosed;Blood clot, DVT, bronchitis, emphysema, asthma, rhinitis, eczema, allergy diagnosed by doctor: Asthma;Non-cancer illness code, self-reported: asthma;Asthma (Firth correction);Asthma (SPA correction)	Blood cell	1	FALSE	TRUE	TRUE	FALSE	TRUE	FALSE	FALSE	FALSE	FALSE	FALSE	FALSE	FALSE	FALSE	FALSE	FALSE	FALSE	FALSE	FALSE	FALSE	FALSE	FALSE	FALSE	FALSE	FALSE	FALSE
CHIT1-D012507	CHIT1	D012507	Sarcoidosis	Preclinical		Preclinical	FALSE				FALSE	FALSE	unsupported target	hematology	FALSE	FALSE	FALSE	FALSE	FALSE	0				0	FALSE	FALSE	FALSE	FALSE	FALSE	FALSE	FALSE	FALSE	FALSE	FALSE	FALSE	FALSE	FALSE	FALSE	FALSE	FALSE	FALSE	FALSE	FALSE	FALSE	FALSE	FALSE	FALSE	FALSE	FALSE
CHIT1-D022861	CHIT1	D022861	Hermanski-Pudlak Syndrome		Preclinical	Preclinical					FALSE	FALSE	unsupported target	ophthalmology, hematology, congenital, dermatology, metabolic	FALSE	FALSE	FALSE	FALSE	FALSE	0				0	FALSE	FALSE	FALSE	FALSE	FALSE	FALSE	FALSE	FALSE	FALSE	FALSE	FALSE	FALSE	FALSE	FALSE	FALSE	FALSE	FALSE	FALSE	FALSE	FALSE	FALSE	FALSE	FALSE	FALSE	FALSE
CHIT1-D029424	CHIT1	D029424	Pulmonary Disease, Chronic Obstructive	Preclinical		Preclinical	FALSE				FALSE	FALSE	unsupported target	respiratory	TRUE	TRUE	FALSE	TRUE	FALSE	5	ukb-b-4575;ukb-b-20296;ukb-b-18113;ebi-a-GCST90013888;ebi-a-GCST90013938	Age asthma diagnosed;Blood clot, DVT, bronchitis, emphysema, asthma, rhinitis, eczema, allergy diagnosed by doctor: Asthma;Non-cancer illness code, self-reported: asthma;Asthma (Firth correction);Asthma (SPA correction)	Blood cell	1	FALSE	TRUE	TRUE	FALSE	TRUE	FALSE	FALSE	FALSE	FALSE	FALSE	FALSE	FALSE	FALSE	FALSE	FALSE	FALSE	FALSE	FALSE	FALSE	FALSE	FALSE	FALSE	FALSE	FALSE	FALSE
CHIT1-D054990	CHIT1	D054990	Idiopathic Pulmonary Fibrosis		Preclinical	Preclinical					FALSE	FALSE	unsupported target	respiratory	FALSE	FALSE	FALSE	FALSE	FALSE	0				0	FALSE	FALSE	FALSE	FALSE	FALSE	FALSE	FALSE	FALSE	FALSE	FALSE	FALSE	FALSE	FALSE	FALSE	FALSE	FALSE	FALSE	FALSE	FALSE	FALSE	FALSE	FALSE	FALSE	FALSE	FALSE
CHKA-D009369	CHKA	D009369	Neoplasms	Phase I		Phase I	TRUE	FALSE			FALSE	FALSE	unsupported target	oncology	FALSE	FALSE	FALSE	FALSE		0				0	FALSE	FALSE	FALSE	FALSE	FALSE	FALSE	FALSE	FALSE	FALSE	FALSE	FALSE	FALSE	FALSE	FALSE	FALSE	FALSE	FALSE	FALSE	FALSE	FALSE	FALSE	FALSE	FALSE	FALSE	FALSE
CHRM1-D000544	CHRM1	D000544	Alzheimer Disease		Phase I	Phase I	TRUE				FALSE	FALSE	unsupported target	neurology, psychiatry	FALSE	FALSE	FALSE	FALSE	FALSE	0				0	FALSE	FALSE	FALSE	FALSE	FALSE	FALSE	FALSE	FALSE	FALSE	FALSE	FALSE	FALSE	FALSE	FALSE	FALSE	FALSE	FALSE	FALSE	FALSE	FALSE	FALSE	FALSE	FALSE	FALSE	FALSE
CHRM1-D001249	CHRM1	D001249	Asthma		Preclinical	Preclinical					FALSE	FALSE	unsupported target	respiratory, immune	FALSE	FALSE	FALSE	FALSE	FALSE	0				0	FALSE	FALSE	FALSE	FALSE	FALSE	FALSE	FALSE	FALSE	FALSE	FALSE	FALSE	FALSE	FALSE	FALSE	FALSE	FALSE	FALSE	FALSE	FALSE	FALSE	FALSE	FALSE	FALSE	FALSE	FALSE
CHRM1-D001750	CHRM1	D001750	Urinary Bladder, Neurogenic	Phase III		Phase III	TRUE	TRUE	TRUE	FALSE	FALSE	FALSE	unsupported target	neurology, signs/symptoms	FALSE	FALSE	FALSE	FALSE	FALSE	0				0	FALSE	FALSE	FALSE	FALSE	FALSE	FALSE	FALSE	FALSE	FALSE	FALSE	FALSE	FALSE	FALSE	FALSE	FALSE	FALSE	FALSE	FALSE	FALSE	FALSE	FALSE	FALSE	FALSE	FALSE	FALSE
CHRM1-D003704	CHRM1	D003704	Dementia		Preclinical	Preclinical					FALSE	FALSE	unsupported target	neurology, psychiatry	FALSE	FALSE	FALSE	FALSE	FALSE	0				0	FALSE	FALSE	FALSE	FALSE	FALSE	FALSE	FALSE	FALSE	FALSE	FALSE	FALSE	FALSE	FALSE	FALSE	FALSE	FALSE	FALSE	FALSE	FALSE	FALSE	FALSE	FALSE	FALSE	FALSE	FALSE
CHRM1-D003863	CHRM1	D003863	Depression		Preclinical	Preclinical					FALSE	FALSE	unsupported target	psychiatry	FALSE	FALSE	FALSE	FALSE	FALSE	0				0	FALSE	FALSE	TRUE	FALSE	FALSE	FALSE	FALSE	FALSE	FALSE	FALSE	FALSE	FALSE	FALSE	FALSE	FALSE	FALSE	FALSE	FALSE	FALSE	FALSE	FALSE	FALSE	FALSE	FALSE	FALSE
CHRM1-D003865	CHRM1	D003865	Depressive Disorder, Major		Phase I	Phase I	TRUE				FALSE	FALSE	unsupported target	psychiatry	FALSE	FALSE	FALSE	FALSE	FALSE	0				0	FALSE	FALSE	FALSE	FALSE	FALSE	FALSE	FALSE	FALSE	FALSE	FALSE	FALSE	FALSE	FALSE	FALSE	FALSE	FALSE	FALSE	FALSE	FALSE	FALSE	FALSE	FALSE	FALSE	FALSE	FALSE
CHRM1-D005764	CHRM1	D005764	Gastroesophageal Reflux	Preclinical		Preclinical	FALSE				FALSE	FALSE	unsupported target	digestive	FALSE	FALSE	FALSE	FALSE	FALSE	0				0	FALSE	FALSE	FALSE	FALSE	FALSE	FALSE	FALSE	FALSE	FALSE	FALSE	FALSE	FALSE	FALSE	FALSE	FALSE	FALSE	FALSE	FALSE	FALSE	FALSE	FALSE	FALSE	FALSE	FALSE	FALSE
CHRM1-D005767	CHRM1	D005767	Gastrointestinal Diseases		Preclinical	Preclinical					FALSE	FALSE	unsupported target	digestive	FALSE	FALSE	FALSE	FALSE	FALSE	0				0	FALSE	FALSE	FALSE	FALSE	FALSE	FALSE	FALSE	FALSE	FALSE	FALSE	FALSE	FALSE	FALSE	FALSE	FALSE	FALSE	FALSE	FALSE	FALSE	FALSE	FALSE	FALSE	FALSE	FALSE	FALSE
CHRM1-D009216	CHRM1	D009216	Myopia		Phase III	Phase III	TRUE	TRUE	TRUE		FALSE	FALSE	unsupported target	ophthalmology	FALSE	FALSE	FALSE	FALSE	FALSE	0				0	FALSE	FALSE	FALSE	FALSE	FALSE	FALSE	FALSE	FALSE	FALSE	FALSE	FALSE	FALSE	FALSE	FALSE	FALSE	FALSE	FALSE	FALSE	FALSE	FALSE	FALSE	FALSE	FALSE	FALSE	FALSE
CHRM1-D009437	CHRM1	D009437	Neuralgia	Phase I		Phase I	TRUE	FALSE			FALSE	FALSE	unsupported target	neurology, signs/symptoms	FALSE	FALSE	FALSE	FALSE	FALSE	0				0	FALSE	FALSE	FALSE	FALSE	FALSE	FALSE	FALSE	FALSE	FALSE	FALSE	FALSE	FALSE	FALSE	FALSE	FALSE	FALSE	FALSE	FALSE	FALSE	FALSE	FALSE	FALSE	FALSE	FALSE	FALSE
CHRM1-D010300	CHRM1	D010300	Parkinson Disease		Phase II	Phase II	TRUE	TRUE			FALSE	FALSE	unsupported target	neurology	FALSE	FALSE	FALSE	FALSE	FALSE	0				0	FALSE	FALSE	FALSE	FALSE	FALSE	FALSE	FALSE	FALSE	FALSE	FALSE	FALSE	FALSE	FALSE	FALSE	FALSE	FALSE	FALSE	FALSE	FALSE	FALSE	FALSE	FALSE	FALSE	FALSE	FALSE
CHRM1-D010437	CHRM1	D010437	Peptic Ulcer	Launched	Launched	Launched	TRUE	TRUE	TRUE	TRUE	TRUE	FALSE	unsupported target	digestive	FALSE	FALSE	FALSE	FALSE	FALSE	0				0	FALSE	FALSE	FALSE	FALSE	FALSE	FALSE	FALSE	FALSE	FALSE	FALSE	FALSE	FALSE	FALSE	FALSE	FALSE	FALSE	FALSE	FALSE	FALSE	FALSE	FALSE	FALSE	FALSE	FALSE	FALSE
CHRM1-D013494	CHRM1	D013494	Supranuclear Palsy, Progressive	Phase I		Phase I	TRUE	FALSE			FALSE	FALSE	unsupported target	neurology, ophthalmology, signs/symptoms	FALSE	FALSE	FALSE	FALSE	FALSE	0				0	FALSE	FALSE	FALSE	FALSE	FALSE	FALSE	FALSE	FALSE	FALSE	FALSE	FALSE	FALSE	FALSE	FALSE	FALSE	FALSE	FALSE	FALSE	FALSE	FALSE	FALSE	FALSE	FALSE	FALSE	FALSE
CHRM1-D014549	CHRM1	D014549	Urinary Incontinence	Launched	Launched	Launched	TRUE	TRUE	TRUE	TRUE	TRUE	FALSE	unsupported target	signs/symptoms	FALSE	FALSE	FALSE	FALSE	FALSE	0				0	FALSE	FALSE	FALSE	FALSE	FALSE	FALSE	FALSE	FALSE	FALSE	FALSE	FALSE	FALSE	FALSE	FALSE	FALSE	FALSE	FALSE	FALSE	FALSE	FALSE	FALSE	FALSE	FALSE	FALSE	FALSE
CHRM1-D014555	CHRM1	D014555	Urination Disorders	Phase III		Phase III	TRUE	TRUE	TRUE	FALSE	FALSE	FALSE	unsupported target	other	FALSE	FALSE	FALSE	FALSE	FALSE	0				0	FALSE	FALSE	FALSE	FALSE	FALSE	FALSE	FALSE	FALSE	FALSE	FALSE	FALSE	FALSE	FALSE	FALSE	FALSE	FALSE	FALSE	FALSE	FALSE	FALSE	FALSE	FALSE	FALSE	FALSE	FALSE
CHRM1-D020521	CHRM1	D020521	Stroke		Preclinical	Preclinical					FALSE	FALSE	unsupported target	neurology, cardiovascular	FALSE	FALSE	FALSE	FALSE	FALSE	0				0	FALSE	FALSE	FALSE	FALSE	FALSE	FALSE	FALSE	FALSE	FALSE	FALSE	FALSE	FALSE	FALSE	FALSE	FALSE	FALSE	FALSE	FALSE	FALSE	FALSE	FALSE	FALSE	FALSE	FALSE	FALSE
CHRM1-D020961	CHRM1	D020961	Lewy Body Disease		Phase I	Phase I	TRUE				FALSE	FALSE	unsupported target	neurology, psychiatry	FALSE	FALSE	FALSE	FALSE	FALSE	0				0	FALSE	FALSE	FALSE	FALSE	FALSE	FALSE	FALSE	FALSE	FALSE	FALSE	FALSE	FALSE	FALSE	FALSE	FALSE	FALSE	FALSE	FALSE	FALSE	FALSE	FALSE	FALSE	FALSE	FALSE	FALSE
CHRM1-D029424	CHRM1	D029424	Pulmonary Disease, Chronic Obstructive	Launched	Launched	Launched	TRUE	TRUE	TRUE	TRUE	TRUE	FALSE	unsupported target	respiratory	FALSE	FALSE	FALSE	FALSE	FALSE	0				0	FALSE	FALSE	FALSE	FALSE	FALSE	FALSE	FALSE	FALSE	FALSE	FALSE	FALSE	FALSE	FALSE	FALSE	FALSE	FALSE	FALSE	FALSE	FALSE	FALSE	FALSE	FALSE	FALSE	FALSE	FALSE
CHRM1-D043183	CHRM1	D043183	Irritable Bowel Syndrome	Preclinical		Preclinical	FALSE				FALSE	FALSE	unsupported target	digestive	FALSE	FALSE	FALSE	FALSE	FALSE	0				0	FALSE	FALSE	FALSE	FALSE	FALSE	FALSE	FALSE	FALSE	FALSE	FALSE	FALSE	FALSE	FALSE	FALSE	FALSE	FALSE	FALSE	FALSE	FALSE	FALSE	FALSE	FALSE	FALSE	FALSE	FALSE
CHRM1-D053201	CHRM1	D053201	Urinary Bladder, Overactive	Launched	Launched	Launched	TRUE	TRUE	TRUE	TRUE	TRUE	FALSE	unsupported target	signs/symptoms	FALSE	FALSE	FALSE	FALSE	FALSE	0				0	FALSE	FALSE	FALSE	FALSE	FALSE	FALSE	FALSE	FALSE	FALSE	FALSE	FALSE	FALSE	FALSE	FALSE	FALSE	FALSE	FALSE	FALSE	FALSE	FALSE	FALSE	FALSE	FALSE	FALSE	FALSE
CHRM1-D057180	CHRM1	D057180	Frontotemporal Dementia		Phase I	Phase I	TRUE				FALSE	FALSE	unsupported target	neurology, metabolic, psychiatry	FALSE	FALSE	FALSE	FALSE	FALSE	0				0	FALSE	FALSE	FALSE	FALSE	FALSE	FALSE	FALSE	FALSE	FALSE	FALSE	FALSE	FALSE	FALSE	FALSE	FALSE	FALSE	FALSE	FALSE	FALSE	FALSE	FALSE	FALSE	FALSE	FALSE	FALSE
CHRM1-D065631	CHRM1	D065631	Rhinitis, Allergic	Launched	Launched	Launched	TRUE	TRUE	TRUE	TRUE	TRUE	FALSE	unsupported target	respiratory, immune	FALSE	FALSE	FALSE	FALSE	FALSE	0				0	FALSE	FALSE	FALSE	FALSE	FALSE	FALSE	FALSE	FALSE	FALSE	FALSE	FALSE	FALSE	FALSE	FALSE	FALSE	FALSE	FALSE	FALSE	FALSE	FALSE	FALSE	FALSE	FALSE	FALSE	FALSE
CHRM2-D000544	CHRM2	D000544	Alzheimer Disease		Phase III	Phase III	TRUE	TRUE	TRUE		FALSE	FALSE	unsupported target	neurology, psychiatry	FALSE	FALSE	FALSE	FALSE		0				0	FALSE	FALSE	FALSE	FALSE	FALSE	FALSE	FALSE	FALSE	FALSE	FALSE	FALSE	FALSE	FALSE	FALSE	FALSE	FALSE	FALSE	FALSE	FALSE	FALSE	FALSE	FALSE	FALSE	FALSE	FALSE
CHRM2-D000690	CHRM2	D000690	Amyotrophic Lateral Sclerosis	Preclinical		Preclinical	FALSE				FALSE	FALSE	unsupported target	neurology, metabolic	FALSE	FALSE	FALSE	FALSE		0				0	FALSE	FALSE	FALSE	FALSE	FALSE	FALSE	FALSE	FALSE	FALSE	FALSE	FALSE	FALSE	FALSE	FALSE	FALSE	FALSE	FALSE	FALSE	FALSE	FALSE	FALSE	FALSE	FALSE	FALSE	FALSE
CHRM2-D001008	CHRM2	D001008	Anxiety Disorders	Preclinical		Preclinical	FALSE				FALSE	FALSE	unsupported target	psychiatry	FALSE	FALSE	FALSE	FALSE		0				0	FALSE	FALSE	FALSE	FALSE	FALSE	FALSE	FALSE	FALSE	FALSE	FALSE	FALSE	FALSE	FALSE	FALSE	FALSE	FALSE	FALSE	FALSE	FALSE	FALSE	FALSE	FALSE	FALSE	FALSE	FALSE
CHRM2-D001145	CHRM2	D001145	Arrhythmias, Cardiac	Preclinical		Preclinical	FALSE				FALSE	TRUE	genetically supported target	cardiovascular, signs/symptoms	FALSE	FALSE	FALSE	FALSE		0				0	FALSE	FALSE	FALSE	FALSE	FALSE	FALSE	FALSE	FALSE	FALSE	FALSE	FALSE	FALSE	FALSE	FALSE	FALSE	FALSE	FALSE	FALSE	FALSE	FALSE	FALSE	FALSE	FALSE	FALSE	FALSE
CHRM2-D001249	CHRM2	D001249	Asthma	Phase II		Phase II	TRUE	TRUE	FALSE		FALSE	FALSE	unsupported target	respiratory, immune	FALSE	FALSE	FALSE	FALSE		0				0	FALSE	FALSE	FALSE	FALSE	FALSE	FALSE	FALSE	FALSE	FALSE	FALSE	FALSE	FALSE	FALSE	FALSE	FALSE	FALSE	FALSE	FALSE	FALSE	FALSE	FALSE	FALSE	FALSE	FALSE	FALSE
CHRM2-D001750	CHRM2	D001750	Urinary Bladder, Neurogenic	Phase III		Phase III	TRUE	TRUE	TRUE	FALSE	FALSE	FALSE	unsupported target	neurology, signs/symptoms	FALSE	FALSE	FALSE	FALSE		0				0	FALSE	FALSE	FALSE	FALSE	FALSE	FALSE	FALSE	FALSE	FALSE	FALSE	FALSE	FALSE	FALSE	FALSE	FALSE	FALSE	FALSE	FALSE	FALSE	FALSE	FALSE	FALSE	FALSE	FALSE	FALSE
CHRM2-D003704	CHRM2	D003704	Dementia		Phase II	Phase II	TRUE	TRUE			FALSE	FALSE	unsupported target	neurology, psychiatry	FALSE	FALSE	FALSE	FALSE		0				0	FALSE	FALSE	FALSE	FALSE	FALSE	FALSE	FALSE	FALSE	FALSE	FALSE	FALSE	FALSE	FALSE	FALSE	FALSE	FALSE	FALSE	FALSE	FALSE	FALSE	FALSE	FALSE	FALSE	FALSE	FALSE
CHRM2-D003863	CHRM2	D003863	Depression		Preclinical	Preclinical					FALSE	FALSE	unsupported target	psychiatry	FALSE	FALSE	FALSE	FALSE		0				0	FALSE	FALSE	FALSE	FALSE	FALSE	FALSE	FALSE	FALSE	FALSE	FALSE	FALSE	FALSE	FALSE	FALSE	FALSE	FALSE	FALSE	FALSE	FALSE	FALSE	FALSE	FALSE	FALSE	FALSE	FALSE
CHRM2-D003865	CHRM2	D003865	Depressive Disorder, Major		Phase I	Phase I	TRUE				FALSE	FALSE	unsupported target	psychiatry	FALSE	FALSE	FALSE	FALSE		0				0	FALSE	FALSE	FALSE	FALSE	FALSE	FALSE	FALSE	FALSE	FALSE	FALSE	FALSE	FALSE	FALSE	FALSE	FALSE	FALSE	FALSE	FALSE	FALSE	FALSE	FALSE	FALSE	FALSE	FALSE	FALSE
CHRM2-D003924	CHRM2	D003924	Diabetes Mellitus, Type 2	Preclinical		Preclinical	FALSE				FALSE	FALSE	unsupported target	metabolic, endocrine	FALSE	FALSE	FALSE	FALSE		0				0	FALSE	FALSE	FALSE	FALSE	FALSE	FALSE	FALSE	FALSE	FALSE	FALSE	FALSE	FALSE	FALSE	FALSE	FALSE	FALSE	FALSE	FALSE	FALSE	FALSE	FALSE	FALSE	FALSE	FALSE	FALSE
CHRM2-D005764	CHRM2	D005764	Gastroesophageal Reflux	Preclinical		Preclinical	FALSE				FALSE	FALSE	unsupported target	digestive	FALSE	FALSE	FALSE	FALSE		0				0	FALSE	FALSE	FALSE	FALSE	FALSE	FALSE	FALSE	FALSE	FALSE	FALSE	FALSE	FALSE	FALSE	FALSE	FALSE	FALSE	FALSE	FALSE	FALSE	FALSE	FALSE	FALSE	FALSE	FALSE	FALSE
CHRM2-D006333	CHRM2	D006333	Heart Failure		Preclinical	Preclinical					FALSE	FALSE	unsupported target	cardiovascular	FALSE	FALSE	FALSE	FALSE		0				0	FALSE	FALSE	FALSE	FALSE	FALSE	FALSE	FALSE	FALSE	FALSE	FALSE	FALSE	FALSE	FALSE	FALSE	FALSE	FALSE	FALSE	FALSE	FALSE	FALSE	FALSE	FALSE	FALSE	FALSE	FALSE
CHRM2-D009103	CHRM2	D009103	Multiple Sclerosis	Preclinical		Preclinical	FALSE				FALSE	FALSE	unsupported target	neurology, immune	FALSE	FALSE	FALSE	FALSE		0				0	FALSE	FALSE	FALSE	FALSE	FALSE	FALSE	FALSE	FALSE	FALSE	FALSE	FALSE	FALSE	FALSE	FALSE	FALSE	FALSE	FALSE	FALSE	FALSE	FALSE	FALSE	FALSE	FALSE	FALSE	FALSE
CHRM2-D009216	CHRM2	D009216	Myopia		Phase III	Phase III	TRUE	TRUE	TRUE		FALSE	FALSE	unsupported target	ophthalmology	FALSE	FALSE	FALSE	FALSE		0				0	FALSE	FALSE	FALSE	FALSE	FALSE	FALSE	FALSE	FALSE	FALSE	FALSE	FALSE	FALSE	FALSE	FALSE	FALSE	FALSE	FALSE	FALSE	FALSE	FALSE	FALSE	FALSE	FALSE	FALSE	FALSE
CHRM2-D010300	CHRM2	D010300	Parkinson Disease		Preclinical	Preclinical					FALSE	FALSE	unsupported target	neurology	FALSE	FALSE	FALSE	FALSE		0				0	FALSE	FALSE	FALSE	FALSE	FALSE	FALSE	FALSE	FALSE	FALSE	FALSE	FALSE	FALSE	FALSE	FALSE	FALSE	FALSE	FALSE	FALSE	FALSE	FALSE	FALSE	FALSE	FALSE	FALSE	FALSE
CHRM2-D011470	CHRM2	D011470	Prostatic Hyperplasia	Phase II		Phase II	TRUE	TRUE	FALSE		FALSE	FALSE	unsupported target	other	FALSE	FALSE	FALSE	FALSE		0				0	FALSE	FALSE	FALSE	FALSE	FALSE	FALSE	FALSE	FALSE	FALSE	FALSE	FALSE	FALSE	FALSE	FALSE	FALSE	FALSE	FALSE	FALSE	FALSE	FALSE	FALSE	FALSE	FALSE	FALSE	FALSE
CHRM2-D014549	CHRM2	D014549	Urinary Incontinence		Preclinical	Preclinical					FALSE	FALSE	unsupported target	signs/symptoms	FALSE	FALSE	FALSE	FALSE		0				0	FALSE	FALSE	FALSE	FALSE	FALSE	FALSE	FALSE	FALSE	FALSE	FALSE	FALSE	FALSE	FALSE	FALSE	FALSE	FALSE	FALSE	FALSE	FALSE	FALSE	FALSE	FALSE	FALSE	FALSE	FALSE
CHRM2-D014555	CHRM2	D014555	Urination Disorders	Phase III		Phase III	TRUE	TRUE	TRUE	FALSE	FALSE	FALSE	unsupported target	other	FALSE	FALSE	FALSE	FALSE		0				0	FALSE	FALSE	FALSE	FALSE	FALSE	FALSE	FALSE	FALSE	FALSE	FALSE	FALSE	FALSE	FALSE	FALSE	FALSE	FALSE	FALSE	FALSE	FALSE	FALSE	FALSE	FALSE	FALSE	FALSE	FALSE
CHRM2-D020521	CHRM2	D020521	Stroke		Preclinical	Preclinical					FALSE	FALSE	unsupported target	neurology, cardiovascular	FALSE	FALSE	FALSE	FALSE		0				0	FALSE	FALSE	FALSE	FALSE	FALSE	FALSE	FALSE	FALSE	FALSE	FALSE	FALSE	FALSE	FALSE	FALSE	FALSE	FALSE	FALSE	FALSE	FALSE	FALSE	FALSE	FALSE	FALSE	FALSE	FALSE
CHRM2-D029424	CHRM2	D029424	Pulmonary Disease, Chronic Obstructive	Phase II		Phase II	TRUE	TRUE	FALSE		FALSE	FALSE	unsupported target	respiratory	FALSE	FALSE	FALSE	FALSE		0				0	FALSE	FALSE	FALSE	FALSE	FALSE	FALSE	FALSE	FALSE	FALSE	FALSE	FALSE	FALSE	FALSE	FALSE	FALSE	FALSE	FALSE	FALSE	FALSE	FALSE	FALSE	FALSE	FALSE	FALSE	FALSE
CHRM2-D043183	CHRM2	D043183	Irritable Bowel Syndrome	Preclinical		Preclinical	FALSE				FALSE	FALSE	unsupported target	digestive	FALSE	FALSE	FALSE	FALSE		0				0	FALSE	FALSE	FALSE	FALSE	FALSE	FALSE	FALSE	FALSE	FALSE	FALSE	FALSE	FALSE	FALSE	FALSE	FALSE	FALSE	FALSE	FALSE	FALSE	FALSE	FALSE	FALSE	FALSE	FALSE	FALSE
CHRM2-D053201	CHRM2	D053201	Urinary Bladder, Overactive	Launched	Launched	Launched	TRUE	TRUE	TRUE	TRUE	TRUE	FALSE	unsupported target	signs/symptoms	FALSE	FALSE	FALSE	FALSE		0				0	FALSE	FALSE	FALSE	FALSE	FALSE	FALSE	FALSE	FALSE	FALSE	FALSE	FALSE	FALSE	FALSE	FALSE	FALSE	FALSE	FALSE	FALSE	FALSE	FALSE	FALSE	FALSE	FALSE	FALSE	FALSE
CHRM3-D000544	CHRM3	D000544	Alzheimer Disease		Phase III	Phase III	TRUE	TRUE	TRUE		FALSE	FALSE	unsupported target	neurology, psychiatry	FALSE	FALSE	FALSE	FALSE		0				0	FALSE	FALSE	FALSE	FALSE	FALSE	FALSE	FALSE	FALSE	FALSE	FALSE	FALSE	FALSE	FALSE	FALSE	FALSE	FALSE	FALSE	FALSE	FALSE	FALSE	FALSE	FALSE	FALSE	FALSE	FALSE
CHRM3-D000690	CHRM3	D000690	Amyotrophic Lateral Sclerosis	Preclinical		Preclinical	FALSE				FALSE	FALSE	unsupported target	neurology, metabolic	FALSE	FALSE	FALSE	FALSE		0				0	FALSE	FALSE	FALSE	FALSE	FALSE	FALSE	FALSE	FALSE	FALSE	FALSE	FALSE	FALSE	FALSE	FALSE	FALSE	FALSE	FALSE	FALSE	FALSE	FALSE	FALSE	FALSE	FALSE	FALSE	FALSE
CHRM3-D001008	CHRM3	D001008	Anxiety Disorders	Preclinical		Preclinical	FALSE				FALSE	TRUE	genetically supported target	psychiatry	FALSE	FALSE	FALSE	FALSE		0				0	FALSE	FALSE	FALSE	FALSE	FALSE	FALSE	FALSE	FALSE	FALSE	FALSE	FALSE	FALSE	FALSE	FALSE	FALSE	FALSE	FALSE	FALSE	FALSE	FALSE	FALSE	FALSE	FALSE	FALSE	FALSE
CHRM3-D001249	CHRM3	D001249	Asthma		Phase I	Phase I	TRUE				FALSE	TRUE	genetically supported target	respiratory, immune	TRUE	FALSE	FALSE	TRUE		1	ebi-a-GCST90029026	Lung function (FEV1/FVC)	Blood cell	1	FALSE	TRUE	TRUE	FALSE	TRUE	FALSE	FALSE	FALSE	FALSE	FALSE	FALSE	FALSE	FALSE	FALSE	FALSE	FALSE	FALSE	FALSE	FALSE	FALSE	FALSE	FALSE	FALSE	FALSE	FALSE
CHRM3-D001750	CHRM3	D001750	Urinary Bladder, Neurogenic	Launched	Launched	Launched	TRUE	TRUE	TRUE	TRUE	TRUE	FALSE	unsupported target	neurology, signs/symptoms	FALSE	FALSE	FALSE	FALSE		0				0	FALSE	FALSE	FALSE	FALSE	FALSE	FALSE	FALSE	FALSE	FALSE	FALSE	FALSE	FALSE	FALSE	FALSE	FALSE	FALSE	FALSE	FALSE	FALSE	FALSE	FALSE	FALSE	FALSE	FALSE	FALSE
CHRM3-D001943	CHRM3	D001943	Breast Neoplasms	Preclinical		Preclinical	FALSE				FALSE	FALSE	unsupported target	oncology	FALSE	FALSE	FALSE	FALSE		0				0	FALSE	FALSE	FALSE	FALSE	FALSE	FALSE	FALSE	FALSE	FALSE	FALSE	FALSE	FALSE	FALSE	FALSE	FALSE	FALSE	FALSE	FALSE	FALSE	FALSE	FALSE	FALSE	FALSE	FALSE	FALSE
CHRM3-D003680	CHRM3	D003680	Deglutition Disorders	Preclinical		Preclinical	FALSE				FALSE	FALSE	unsupported target	digestive	FALSE	FALSE	FALSE	FALSE		0				0	FALSE	FALSE	FALSE	FALSE	FALSE	FALSE	FALSE	FALSE	FALSE	FALSE	FALSE	FALSE	FALSE	FALSE	FALSE	FALSE	FALSE	FALSE	FALSE	FALSE	FALSE	FALSE	FALSE	FALSE	FALSE
CHRM3-D003704	CHRM3	D003704	Dementia		Phase II	Phase II	TRUE	TRUE			FALSE	FALSE	unsupported target	neurology, psychiatry	FALSE	FALSE	FALSE	FALSE		0				0	FALSE	FALSE	FALSE	FALSE	FALSE	FALSE	FALSE	FALSE	FALSE	FALSE	FALSE	FALSE	FALSE	FALSE	FALSE	FALSE	FALSE	FALSE	FALSE	FALSE	FALSE	FALSE	FALSE	FALSE	FALSE
CHRM3-D003863	CHRM3	D003863	Depression	Preclinical		Preclinical	FALSE				FALSE	FALSE	unsupported target	psychiatry	FALSE	FALSE	FALSE	FALSE		0				0	FALSE	FALSE	FALSE	FALSE	FALSE	FALSE	FALSE	FALSE	FALSE	FALSE	FALSE	FALSE	FALSE	FALSE	FALSE	FALSE	FALSE	FALSE	FALSE	FALSE	FALSE	FALSE	FALSE	FALSE	FALSE
CHRM3-D003865	CHRM3	D003865	Depressive Disorder, Major		Phase I	Phase I	TRUE				FALSE	FALSE	unsupported target	psychiatry	FALSE	FALSE	FALSE	FALSE		0				0	FALSE	FALSE	FALSE	FALSE	FALSE	FALSE	FALSE	FALSE	FALSE	FALSE	FALSE	FALSE	FALSE	FALSE	FALSE	FALSE	FALSE	FALSE	FALSE	FALSE	FALSE	FALSE	FALSE	FALSE	FALSE
CHRM3-D003924	CHRM3	D003924	Diabetes Mellitus, Type 2	Preclinical		Preclinical	FALSE				FALSE	FALSE	unsupported target	metabolic, endocrine	FALSE	FALSE	FALSE	FALSE		0				0	FALSE	FALSE	FALSE	FALSE	FALSE	FALSE	FALSE	FALSE	FALSE	FALSE	FALSE	FALSE	FALSE	FALSE	FALSE	FALSE	FALSE	FALSE	FALSE	FALSE	FALSE	FALSE	FALSE	FALSE	FALSE
CHRM3-D009103	CHRM3	D009103	Multiple Sclerosis	Preclinical		Preclinical	FALSE				FALSE	FALSE	unsupported target	neurology, immune	FALSE	FALSE	FALSE	FALSE		0				0	FALSE	FALSE	FALSE	FALSE	FALSE	FALSE	FALSE	FALSE	FALSE	FALSE	FALSE	FALSE	FALSE	FALSE	FALSE	FALSE	FALSE	FALSE	FALSE	FALSE	FALSE	FALSE	FALSE	FALSE	FALSE
CHRM3-D009216	CHRM3	D009216	Myopia		Phase III	Phase III	TRUE	TRUE	TRUE		FALSE	FALSE	unsupported target	ophthalmology	FALSE	FALSE	FALSE	FALSE		0				0	FALSE	FALSE	FALSE	FALSE	FALSE	FALSE	FALSE	FALSE	FALSE	FALSE	FALSE	FALSE	FALSE	FALSE	FALSE	FALSE	FALSE	FALSE	FALSE	FALSE	FALSE	FALSE	FALSE	FALSE	FALSE
CHRM3-D009369	CHRM3	D009369	Neoplasms	Preclinical		Preclinical	FALSE				FALSE	FALSE	unsupported target	oncology	FALSE	FALSE	FALSE	FALSE		0				0	FALSE	FALSE	FALSE	FALSE	FALSE	FALSE	FALSE	FALSE	FALSE	FALSE	FALSE	FALSE	FALSE	FALSE	FALSE	FALSE	FALSE	FALSE	FALSE	FALSE	FALSE	FALSE	FALSE	FALSE	FALSE
CHRM3-D009437	CHRM3	D009437	Neuralgia	Preclinical		Preclinical	FALSE				FALSE	FALSE	unsupported target	neurology, signs/symptoms	FALSE	FALSE	FALSE	FALSE		0				0	FALSE	FALSE	FALSE	FALSE	FALSE	FALSE	FALSE	FALSE	FALSE	FALSE	FALSE	FALSE	FALSE	FALSE	FALSE	FALSE	FALSE	FALSE	FALSE	FALSE	FALSE	FALSE	FALSE	FALSE	FALSE
CHRM3-D010190	CHRM3	D010190	Pancreatic Neoplasms	Preclinical		Preclinical	FALSE				FALSE	FALSE	unsupported target	oncology	FALSE	FALSE	FALSE	FALSE		0				0	FALSE	FALSE	FALSE	FALSE	FALSE	FALSE	FALSE	FALSE	FALSE	FALSE	FALSE	FALSE	FALSE	FALSE	FALSE	FALSE	FALSE	FALSE	FALSE	FALSE	FALSE	FALSE	FALSE	FALSE	FALSE
CHRM3-D010300	CHRM3	D010300	Parkinson Disease		Preclinical	Preclinical					FALSE	FALSE	unsupported target	neurology	FALSE	FALSE	FALSE	FALSE		0				0	FALSE	FALSE	FALSE	FALSE	FALSE	FALSE	FALSE	FALSE	FALSE	FALSE	FALSE	FALSE	FALSE	FALSE	FALSE	FALSE	FALSE	FALSE	FALSE	FALSE	FALSE	FALSE	FALSE	FALSE	FALSE
CHRM3-D010437	CHRM3	D010437	Peptic Ulcer	Launched	Launched	Launched	TRUE	TRUE	TRUE	TRUE	TRUE	FALSE	unsupported target	digestive	TRUE	FALSE	TRUE	TRUE		1	ukb-b-4725	Non-cancer illness code, self-reported: duodenal ulcer	Blood cell;Brain/nervous system	2	FALSE	TRUE	TRUE	TRUE	TRUE	FALSE	FALSE	FALSE	FALSE	FALSE	FALSE	FALSE	FALSE	FALSE	FALSE	FALSE	FALSE	FALSE	FALSE	FALSE	FALSE	FALSE	FALSE	FALSE	FALSE
CHRM3-D011305	CHRM3	D011305	Presbyopia		Phase III	Phase III	TRUE	TRUE	TRUE		FALSE	FALSE	unsupported target	ophthalmology	FALSE	FALSE	FALSE	FALSE		0				0	FALSE	FALSE	FALSE	FALSE	FALSE	FALSE	FALSE	FALSE	FALSE	FALSE	FALSE	FALSE	FALSE	FALSE	FALSE	FALSE	FALSE	FALSE	FALSE	FALSE	FALSE	FALSE	FALSE	FALSE	FALSE
CHRM3-D011470	CHRM3	D011470	Prostatic Hyperplasia	Phase II		Phase II	TRUE	TRUE	FALSE		FALSE	FALSE	unsupported target	other	FALSE	FALSE	FALSE	FALSE		0				0	FALSE	FALSE	FALSE	FALSE	FALSE	FALSE	FALSE	FALSE	FALSE	FALSE	FALSE	FALSE	FALSE	FALSE	FALSE	FALSE	FALSE	FALSE	FALSE	FALSE	FALSE	FALSE	FALSE	FALSE	FALSE
CHRM3-D011471	CHRM3	D011471	Prostatic Neoplasms	Preclinical		Preclinical	FALSE				FALSE	FALSE	unsupported target	oncology	FALSE	FALSE	FALSE	FALSE		0				0	FALSE	FALSE	FALSE	FALSE	FALSE	FALSE	FALSE	FALSE	FALSE	FALSE	FALSE	FALSE	FALSE	FALSE	FALSE	FALSE	FALSE	FALSE	FALSE	FALSE	FALSE	FALSE	FALSE	FALSE	FALSE
CHRM3-D012220	CHRM3	D012220	Rhinitis		Preclinical	Preclinical					FALSE	FALSE	unsupported target	infection, respiratory	FALSE	FALSE	FALSE	FALSE		0				0	FALSE	FALSE	FALSE	FALSE	FALSE	FALSE	FALSE	FALSE	FALSE	FALSE	FALSE	FALSE	FALSE	FALSE	FALSE	FALSE	FALSE	FALSE	FALSE	FALSE	FALSE	FALSE	FALSE	FALSE	FALSE
CHRM3-D012859	CHRM3	D012859	Sjogren's Syndrome	Preclinical		Preclinical	FALSE				FALSE	FALSE	unsupported target	musculoskeletal, ophthalmology, dermatology, immune	FALSE	FALSE	FALSE	FALSE		0				0	FALSE	FALSE	FALSE	FALSE	FALSE	FALSE	FALSE	FALSE	FALSE	FALSE	FALSE	FALSE	FALSE	FALSE	FALSE	FALSE	FALSE	FALSE	FALSE	FALSE	FALSE	FALSE	FALSE	FALSE	FALSE
CHRM3-D014549	CHRM3	D014549	Urinary Incontinence	Launched	Launched	Launched	TRUE	TRUE	TRUE	TRUE	TRUE	FALSE	unsupported target	signs/symptoms	FALSE	FALSE	FALSE	FALSE		0				0	FALSE	FALSE	FALSE	FALSE	FALSE	FALSE	FALSE	FALSE	FALSE	FALSE	FALSE	FALSE	FALSE	FALSE	FALSE	FALSE	FALSE	FALSE	FALSE	FALSE	FALSE	FALSE	FALSE	FALSE	FALSE
CHRM3-D014555	CHRM3	D014555	Urination Disorders	Phase III		Phase III	TRUE	TRUE	TRUE	FALSE	FALSE	FALSE	unsupported target	other	FALSE	FALSE	FALSE	FALSE		0				0	FALSE	FALSE	FALSE	FALSE	FALSE	FALSE	FALSE	FALSE	FALSE	FALSE	FALSE	FALSE	FALSE	FALSE	FALSE	FALSE	FALSE	FALSE	FALSE	FALSE	FALSE	FALSE	FALSE	FALSE	FALSE
CHRM3-D015179	CHRM3	D015179	Colorectal Neoplasms	Preclinical		Preclinical	FALSE				FALSE	FALSE	unsupported target	oncology	FALSE	FALSE	FALSE	FALSE		0				0	FALSE	FALSE	FALSE	FALSE	FALSE	FALSE	FALSE	FALSE	FALSE	FALSE	FALSE	FALSE	FALSE	FALSE	FALSE	FALSE	FALSE	FALSE	FALSE	FALSE	FALSE	FALSE	FALSE	FALSE	FALSE
CHRM3-D020521	CHRM3	D020521	Stroke	Preclinical		Preclinical	FALSE				FALSE	FALSE	unsupported target	neurology, cardiovascular	FALSE	FALSE	FALSE	FALSE		0				0	FALSE	FALSE	FALSE	FALSE	FALSE	FALSE	FALSE	FALSE	FALSE	FALSE	FALSE	FALSE	FALSE	FALSE	FALSE	FALSE	FALSE	FALSE	FALSE	FALSE	FALSE	FALSE	FALSE	FALSE	FALSE
CHRM3-D029424	CHRM3	D029424	Pulmonary Disease, Chronic Obstructive	Launched	Launched	Launched	TRUE	TRUE	TRUE	TRUE	TRUE	TRUE	genetically supported target	respiratory	TRUE	FALSE	FALSE	TRUE		1	ebi-a-GCST90029026	Lung function (FEV1/FVC)	Blood cell	1	FALSE	TRUE	TRUE	FALSE	TRUE	FALSE	FALSE	FALSE	FALSE	FALSE	FALSE	FALSE	FALSE	FALSE	FALSE	FALSE	FALSE	FALSE	FALSE	FALSE	FALSE	FALSE	FALSE	FALSE	FALSE
CHRM3-D029481	CHRM3	D029481	Bronchitis, Chronic	Launched	Launched	Launched	TRUE	TRUE	TRUE	TRUE	TRUE	TRUE	genetically supported target	infection, respiratory	FALSE	FALSE	FALSE	FALSE		0				0	FALSE	FALSE	FALSE	FALSE	FALSE	FALSE	FALSE	FALSE	FALSE	FALSE	FALSE	FALSE	FALSE	FALSE	FALSE	FALSE	FALSE	FALSE	FALSE	FALSE	FALSE	FALSE	FALSE	FALSE	FALSE
CHRM3-D043183	CHRM3	D043183	Irritable Bowel Syndrome	Preclinical		Preclinical	FALSE				FALSE	FALSE	unsupported target	digestive	FALSE	FALSE	FALSE	FALSE		0				0	FALSE	FALSE	FALSE	FALSE	FALSE	FALSE	FALSE	FALSE	FALSE	FALSE	FALSE	FALSE	FALSE	FALSE	FALSE	FALSE	FALSE	FALSE	FALSE	FALSE	FALSE	FALSE	FALSE	FALSE	FALSE
CHRM3-D053201	CHRM3	D053201	Urinary Bladder, Overactive	Launched	Launched	Launched	TRUE	TRUE	TRUE	TRUE	TRUE	FALSE	unsupported target	signs/symptoms	FALSE	FALSE	FALSE	FALSE		0				0	FALSE	FALSE	FALSE	FALSE	FALSE	FALSE	FALSE	FALSE	FALSE	FALSE	FALSE	FALSE	FALSE	FALSE	FALSE	FALSE	FALSE	FALSE	FALSE	FALSE	FALSE	FALSE	FALSE	FALSE	FALSE
CHRM3-D055752	CHRM3	D055752	Small Cell Lung Carcinoma	Preclinical		Preclinical	FALSE				FALSE	FALSE	unsupported target	oncology	FALSE	FALSE	FALSE	FALSE		0				0	FALSE	FALSE	FALSE	FALSE	FALSE	FALSE	FALSE	FALSE	FALSE	FALSE	FALSE	FALSE	FALSE	FALSE	FALSE	FALSE	FALSE	FALSE	FALSE	FALSE	FALSE	FALSE	FALSE	FALSE	FALSE
CHRM3-D065631	CHRM3	D065631	Rhinitis, Allergic	Launched	Launched	Launched	TRUE	TRUE	TRUE	TRUE	TRUE	TRUE	genetically supported target	respiratory, immune	TRUE	FALSE	FALSE	TRUE		1	ebi-a-GCST90029026	Lung function (FEV1/FVC)	Blood cell	1	FALSE	TRUE	TRUE	FALSE	TRUE	FALSE	FALSE	FALSE	FALSE	FALSE	FALSE	FALSE	FALSE	FALSE	FALSE	FALSE	FALSE	FALSE	FALSE	FALSE	FALSE	FALSE	FALSE	FALSE	FALSE
CHRM4-D000544	CHRM4	D000544	Alzheimer Disease		Phase I	Phase I	TRUE				FALSE	FALSE	unsupported target	neurology, psychiatry	FALSE	FALSE	FALSE	FALSE		0				0	FALSE	FALSE	FALSE	FALSE	FALSE	FALSE	FALSE	FALSE	FALSE	FALSE	FALSE	FALSE	FALSE	FALSE	FALSE	FALSE	FALSE	FALSE	FALSE	FALSE	FALSE	FALSE	FALSE	FALSE	FALSE
CHRM4-D001249	CHRM4	D001249	Asthma	Phase II		Phase II	TRUE	TRUE	FALSE		FALSE	FALSE	unsupported target	respiratory, immune	FALSE	FALSE	FALSE	FALSE		0				0	FALSE	FALSE	FALSE	FALSE	FALSE	FALSE	FALSE	FALSE	FALSE	FALSE	FALSE	FALSE	FALSE	FALSE	FALSE	FALSE	FALSE	FALSE	FALSE	FALSE	FALSE	FALSE	FALSE	FALSE	FALSE
CHRM4-D001750	CHRM4	D001750	Urinary Bladder, Neurogenic	Phase III		Phase III	TRUE	TRUE	TRUE	FALSE	FALSE	FALSE	unsupported target	neurology, signs/symptoms	FALSE	FALSE	FALSE	FALSE		0				0	FALSE	FALSE	FALSE	FALSE	FALSE	FALSE	FALSE	FALSE	FALSE	FALSE	FALSE	FALSE	FALSE	FALSE	FALSE	FALSE	FALSE	FALSE	FALSE	FALSE	FALSE	FALSE	FALSE	FALSE	FALSE
CHRM4-D003704	CHRM4	D003704	Dementia		Phase I	Phase I	TRUE				FALSE	FALSE	unsupported target	neurology, psychiatry	FALSE	FALSE	FALSE	FALSE		0				0	FALSE	FALSE	FALSE	FALSE	FALSE	FALSE	FALSE	FALSE	FALSE	FALSE	FALSE	FALSE	FALSE	FALSE	FALSE	FALSE	FALSE	FALSE	FALSE	FALSE	FALSE	FALSE	FALSE	FALSE	FALSE
CHRM4-D003865	CHRM4	D003865	Depressive Disorder, Major		Phase I	Phase I	TRUE				FALSE	FALSE	unsupported target	psychiatry	FALSE	FALSE	FALSE	FALSE		0				0	FALSE	FALSE	FALSE	FALSE	FALSE	FALSE	FALSE	FALSE	FALSE	FALSE	FALSE	FALSE	FALSE	FALSE	FALSE	FALSE	FALSE	FALSE	FALSE	FALSE	FALSE	FALSE	FALSE	FALSE	FALSE
CHRM4-D009216	CHRM4	D009216	Myopia		Phase III	Phase III	TRUE	TRUE	TRUE		FALSE	FALSE	unsupported target	ophthalmology	FALSE	FALSE	FALSE	FALSE		0				0	FALSE	FALSE	FALSE	FALSE	FALSE	FALSE	FALSE	FALSE	FALSE	FALSE	FALSE	FALSE	FALSE	FALSE	FALSE	FALSE	FALSE	FALSE	FALSE	FALSE	FALSE	FALSE	FALSE	FALSE	FALSE
CHRM4-D010300	CHRM4	D010300	Parkinson Disease		Preclinical	Preclinical					FALSE	FALSE	unsupported target	neurology	FALSE	FALSE	FALSE	FALSE		0				0	FALSE	FALSE	FALSE	FALSE	FALSE	FALSE	FALSE	FALSE	FALSE	FALSE	FALSE	FALSE	FALSE	FALSE	FALSE	FALSE	FALSE	FALSE	FALSE	FALSE	FALSE	FALSE	FALSE	FALSE	FALSE
CHRM4-D014549	CHRM4	D014549	Urinary Incontinence		Preclinical	Preclinical					FALSE	FALSE	unsupported target	signs/symptoms	FALSE	FALSE	FALSE	FALSE		0				0	FALSE	FALSE	FALSE	FALSE	FALSE	FALSE	FALSE	FALSE	FALSE	FALSE	FALSE	FALSE	FALSE	FALSE	FALSE	FALSE	FALSE	FALSE	FALSE	FALSE	FALSE	FALSE	FALSE	FALSE	FALSE
CHRM4-D014555	CHRM4	D014555	Urination Disorders	Phase III		Phase III	TRUE	TRUE	TRUE	FALSE	FALSE	FALSE	unsupported target	other	FALSE	FALSE	FALSE	FALSE		0				0	FALSE	FALSE	FALSE	FALSE	FALSE	FALSE	FALSE	FALSE	FALSE	FALSE	FALSE	FALSE	FALSE	FALSE	FALSE	FALSE	FALSE	FALSE	FALSE	FALSE	FALSE	FALSE	FALSE	FALSE	FALSE
CHRM4-D029424	CHRM4	D029424	Pulmonary Disease, Chronic Obstructive	Phase II		Phase II	TRUE	TRUE	FALSE		FALSE	FALSE	unsupported target	respiratory	FALSE	FALSE	FALSE	FALSE		0				0	FALSE	FALSE	FALSE	FALSE	FALSE	FALSE	FALSE	FALSE	FALSE	FALSE	FALSE	FALSE	FALSE	FALSE	FALSE	FALSE	FALSE	FALSE	FALSE	FALSE	FALSE	FALSE	FALSE	FALSE	FALSE
CHRM4-D043183	CHRM4	D043183	Irritable Bowel Syndrome	Preclinical		Preclinical	FALSE				FALSE	FALSE	unsupported target	digestive	FALSE	FALSE	FALSE	FALSE		0				0	FALSE	FALSE	FALSE	FALSE	FALSE	FALSE	FALSE	FALSE	FALSE	FALSE	FALSE	FALSE	FALSE	FALSE	FALSE	FALSE	FALSE	FALSE	FALSE	FALSE	FALSE	FALSE	FALSE	FALSE	FALSE
CHRM4-D053201	CHRM4	D053201	Urinary Bladder, Overactive	Launched	Launched	Launched	TRUE	TRUE	TRUE	TRUE	TRUE	FALSE	unsupported target	signs/symptoms	FALSE	FALSE	FALSE	FALSE		0				0	FALSE	FALSE	FALSE	FALSE	FALSE	FALSE	FALSE	FALSE	FALSE	FALSE	FALSE	FALSE	FALSE	FALSE	FALSE	FALSE	FALSE	FALSE	FALSE	FALSE	FALSE	FALSE	FALSE	FALSE	FALSE
CHRNA3-D000437	CHRNA3	D000437	Alcoholism	Phase I		Phase I	TRUE	FALSE			FALSE	FALSE	unsupported target	psychiatry	FALSE	FALSE	FALSE	FALSE		0				0	FALSE	FALSE	FALSE	FALSE	FALSE	FALSE	FALSE	FALSE	FALSE	FALSE	FALSE	FALSE	FALSE	FALSE	FALSE	FALSE	FALSE	FALSE	FALSE	FALSE	FALSE	FALSE	FALSE	FALSE	FALSE
CHRNA3-D001008	CHRNA3	D001008	Anxiety Disorders	Phase II		Phase II	TRUE	TRUE	FALSE		FALSE	FALSE	unsupported target	psychiatry	FALSE	FALSE	FALSE	FALSE		0				0	FALSE	FALSE	FALSE	FALSE	FALSE	FALSE	FALSE	FALSE	FALSE	FALSE	FALSE	FALSE	FALSE	FALSE	FALSE	FALSE	FALSE	FALSE	FALSE	FALSE	FALSE	FALSE	FALSE	FALSE	FALSE
CHRNA3-D003865	CHRNA3	D003865	Depressive Disorder, Major	Phase II		Phase II	TRUE	TRUE	FALSE		FALSE	FALSE	unsupported target	psychiatry	FALSE	FALSE	FALSE	FALSE		0				0	FALSE	FALSE	FALSE	FALSE	FALSE	FALSE	FALSE	FALSE	FALSE	FALSE	FALSE	FALSE	FALSE	FALSE	FALSE	FALSE	FALSE	FALSE	FALSE	FALSE	FALSE	FALSE	FALSE	FALSE	FALSE
CHRNA3-D006973	CHRNA3	D006973	Hypertension	Phase II		Phase II	TRUE	TRUE	FALSE		FALSE	FALSE	unsupported target	cardiovascular	FALSE	FALSE	FALSE	FALSE		0				0	FALSE	FALSE	FALSE	FALSE	FALSE	FALSE	FALSE	FALSE	FALSE	FALSE	FALSE	FALSE	FALSE	FALSE	FALSE	FALSE	FALSE	FALSE	FALSE	FALSE	FALSE	FALSE	FALSE	FALSE	FALSE
CHRNA3-D009293	CHRNA3	D009293	Opioid-Related Disorders		Phase I	Phase I	TRUE				FALSE	FALSE	unsupported target	psychiatry	FALSE	FALSE	FALSE	FALSE		0				0	FALSE	FALSE	FALSE	FALSE	FALSE	FALSE	FALSE	FALSE	FALSE	FALSE	FALSE	FALSE	FALSE	FALSE	FALSE	FALSE	FALSE	FALSE	FALSE	FALSE	FALSE	FALSE	FALSE	FALSE	FALSE
CHRNA3-D009437	CHRNA3	D009437	Neuralgia	Phase II		Phase II	TRUE	TRUE	FALSE		FALSE	FALSE	unsupported target	neurology, signs/symptoms	FALSE	FALSE	FALSE	FALSE		0				0	FALSE	FALSE	FALSE	FALSE	FALSE	FALSE	FALSE	FALSE	FALSE	FALSE	FALSE	FALSE	FALSE	FALSE	FALSE	FALSE	FALSE	FALSE	FALSE	FALSE	FALSE	FALSE	FALSE	FALSE	FALSE
CHRNA3-D009765	CHRNA3	D009765	Obesity	Preclinical		Preclinical	FALSE				FALSE	FALSE	unsupported target	metabolic, signs/symptoms	FALSE	FALSE	FALSE	FALSE		0				0	FALSE	FALSE	FALSE	FALSE	FALSE	FALSE	FALSE	FALSE	FALSE	FALSE	FALSE	FALSE	FALSE	FALSE	FALSE	FALSE	FALSE	FALSE	FALSE	FALSE	FALSE	FALSE	FALSE	FALSE	FALSE
CHRNA3-D014029	CHRNA3	D014029	Tobacco Use Disorder	Phase I		Phase I	TRUE	FALSE			FALSE	TRUE	genetically supported target	psychiatry	FALSE	FALSE	FALSE	FALSE		0				0	FALSE	FALSE	FALSE	FALSE	FALSE	FALSE	FALSE	FALSE	FALSE	FALSE	FALSE	FALSE	FALSE	FALSE	FALSE	FALSE	FALSE	FALSE	FALSE	FALSE	FALSE	FALSE	FALSE	FALSE	FALSE
CHRNA3-D019966	CHRNA3	D019966	Substance-Related Disorders		Phase I	Phase I	TRUE				FALSE	FALSE	unsupported target	psychiatry	FALSE	FALSE	FALSE	FALSE		0				0	FALSE	FALSE	FALSE	FALSE	FALSE	FALSE	FALSE	FALSE	FALSE	FALSE	FALSE	FALSE	FALSE	FALSE	FALSE	FALSE	FALSE	FALSE	FALSE	FALSE	FALSE	FALSE	FALSE	FALSE	FALSE
CHRNA3-D043183	CHRNA3	D043183	Irritable Bowel Syndrome	Phase II		Phase II	TRUE	TRUE	FALSE		FALSE	FALSE	unsupported target	digestive	FALSE	FALSE	FALSE	FALSE		0				0	FALSE	FALSE	FALSE	FALSE	FALSE	FALSE	FALSE	FALSE	FALSE	FALSE	FALSE	FALSE	FALSE	FALSE	FALSE	FALSE	FALSE	FALSE	FALSE	FALSE	FALSE	FALSE	FALSE	FALSE	FALSE
CHRNA3-D053201	CHRNA3	D053201	Urinary Bladder, Overactive	Phase II		Phase II	TRUE	TRUE	FALSE		FALSE	FALSE	unsupported target	signs/symptoms	FALSE	FALSE	FALSE	FALSE		0				0	FALSE	FALSE	FALSE	FALSE	FALSE	FALSE	FALSE	FALSE	FALSE	FALSE	FALSE	FALSE	FALSE	FALSE	FALSE	FALSE	FALSE	FALSE	FALSE	FALSE	FALSE	FALSE	FALSE	FALSE	FALSE
CHRNA4-D000086382	CHRNA4	D000086382	COVID-19		Preclinical	Preclinical					FALSE	FALSE	unsupported target	infection, respiratory	FALSE	FALSE	FALSE	FALSE		0				0	FALSE	FALSE	FALSE	FALSE	FALSE	FALSE	FALSE	FALSE	FALSE	FALSE	FALSE	FALSE	FALSE	FALSE	FALSE	FALSE	FALSE	FALSE	FALSE	FALSE	FALSE	FALSE	FALSE	FALSE	FALSE
CHRNA4-D000544	CHRNA4	D000544	Alzheimer Disease	Phase II		Phase II	TRUE	TRUE	FALSE		FALSE	FALSE	unsupported target	neurology, psychiatry	FALSE	FALSE	FALSE	FALSE		0				0	FALSE	FALSE	FALSE	FALSE	FALSE	FALSE	FALSE	FALSE	FALSE	FALSE	FALSE	FALSE	FALSE	FALSE	FALSE	FALSE	FALSE	FALSE	FALSE	FALSE	FALSE	FALSE	FALSE	FALSE	FALSE
CHRNA4-D001008	CHRNA4	D001008	Anxiety Disorders	Phase II		Phase II	TRUE	TRUE	FALSE		FALSE	FALSE	unsupported target	psychiatry	FALSE	FALSE	FALSE	FALSE		0				0	FALSE	FALSE	FALSE	FALSE	FALSE	FALSE	FALSE	FALSE	FALSE	FALSE	FALSE	FALSE	FALSE	FALSE	FALSE	FALSE	FALSE	FALSE	FALSE	FALSE	FALSE	FALSE	FALSE	FALSE	FALSE
CHRNA4-D001289	CHRNA4	D001289	Attention Deficit Disorder with Hyperactivity	Phase II		Phase II	TRUE	TRUE	FALSE		FALSE	FALSE	unsupported target	psychiatry	FALSE	FALSE	FALSE	FALSE		0				0	FALSE	FALSE	FALSE	FALSE	FALSE	FALSE	FALSE	FALSE	FALSE	FALSE	FALSE	FALSE	FALSE	FALSE	FALSE	FALSE	FALSE	FALSE	FALSE	FALSE	FALSE	FALSE	FALSE	FALSE	FALSE
CHRNA4-D003704	CHRNA4	D003704	Dementia	Phase II		Phase II	TRUE	TRUE	FALSE		FALSE	FALSE	unsupported target	neurology, psychiatry	FALSE	FALSE	FALSE	FALSE		0				0	FALSE	FALSE	FALSE	FALSE	FALSE	FALSE	FALSE	FALSE	FALSE	FALSE	FALSE	FALSE	FALSE	FALSE	FALSE	FALSE	FALSE	FALSE	FALSE	FALSE	FALSE	FALSE	FALSE	FALSE	FALSE
CHRNA4-D003863	CHRNA4	D003863	Depression	Phase II		Phase II	TRUE	TRUE	FALSE		FALSE	FALSE	unsupported target	psychiatry	FALSE	FALSE	FALSE	FALSE		0				0	FALSE	FALSE	FALSE	FALSE	FALSE	FALSE	FALSE	FALSE	FALSE	FALSE	FALSE	FALSE	FALSE	FALSE	FALSE	FALSE	FALSE	FALSE	FALSE	FALSE	FALSE	FALSE	FALSE	FALSE	FALSE
CHRNA4-D003865	CHRNA4	D003865	Depressive Disorder, Major		Phase I	Phase I	TRUE				FALSE	FALSE	unsupported target	psychiatry	FALSE	FALSE	FALSE	FALSE		0				0	FALSE	FALSE	FALSE	FALSE	FALSE	FALSE	FALSE	FALSE	FALSE	FALSE	FALSE	FALSE	FALSE	FALSE	FALSE	FALSE	FALSE	FALSE	FALSE	FALSE	FALSE	FALSE	FALSE	FALSE	FALSE
CHRNA4-D003876	CHRNA4	D003876	Dermatitis, Atopic	Phase I		Phase I	TRUE	FALSE			FALSE	FALSE	unsupported target	congenital, dermatology, immune	FALSE	FALSE	FALSE	FALSE		0				0	FALSE	FALSE	FALSE	FALSE	FALSE	FALSE	FALSE	FALSE	FALSE	FALSE	FALSE	FALSE	FALSE	FALSE	FALSE	FALSE	FALSE	FALSE	FALSE	FALSE	FALSE	FALSE	FALSE	FALSE	FALSE
CHRNA4-D006973	CHRNA4	D006973	Hypertension	Phase II		Phase II	TRUE	TRUE	FALSE		FALSE	FALSE	unsupported target	cardiovascular	FALSE	FALSE	FALSE	FALSE		0				0	FALSE	FALSE	FALSE	FALSE	FALSE	FALSE	FALSE	FALSE	FALSE	FALSE	FALSE	FALSE	FALSE	FALSE	FALSE	FALSE	FALSE	FALSE	FALSE	FALSE	FALSE	FALSE	FALSE	FALSE	FALSE
CHRNA4-D009437	CHRNA4	D009437	Neuralgia	Phase II		Phase II	TRUE	TRUE	FALSE		FALSE	FALSE	unsupported target	neurology, signs/symptoms	FALSE	FALSE	FALSE	FALSE		0				0	FALSE	FALSE	FALSE	FALSE	FALSE	FALSE	FALSE	FALSE	FALSE	FALSE	FALSE	FALSE	FALSE	FALSE	FALSE	FALSE	FALSE	FALSE	FALSE	FALSE	FALSE	FALSE	FALSE	FALSE	FALSE
CHRNA4-D010300	CHRNA4	D010300	Parkinson Disease	Preclinical		Preclinical	FALSE				FALSE	FALSE	unsupported target	neurology	FALSE	FALSE	FALSE	FALSE		0				0	FALSE	FALSE	FALSE	FALSE	FALSE	FALSE	FALSE	FALSE	FALSE	FALSE	FALSE	FALSE	FALSE	FALSE	FALSE	FALSE	FALSE	FALSE	FALSE	FALSE	FALSE	FALSE	FALSE	FALSE	FALSE
CHRNA4-D011565	CHRNA4	D011565	Psoriasis	Phase I		Phase I	TRUE	FALSE			FALSE	FALSE	unsupported target	dermatology	FALSE	FALSE	FALSE	FALSE		0				0	FALSE	FALSE	FALSE	FALSE	FALSE	FALSE	FALSE	FALSE	FALSE	FALSE	FALSE	FALSE	FALSE	FALSE	FALSE	FALSE	FALSE	FALSE	FALSE	FALSE	FALSE	FALSE	FALSE	FALSE	FALSE
CHRNA4-D014029	CHRNA4	D014029	Tobacco Use Disorder	Launched	Launched	Launched	TRUE	TRUE	TRUE	TRUE	TRUE	TRUE	genetically supported target	psychiatry	TRUE	TRUE	TRUE	TRUE		1	ukb-b-223	Current tobacco smoking	Blood cell;Brain/nervous system;Liver;Testis	4	FALSE	TRUE	TRUE	TRUE	TRUE	FALSE	FALSE	FALSE	FALSE	FALSE	FALSE	FALSE	TRUE	FALSE	FALSE	FALSE	FALSE	FALSE	FALSE	TRUE	FALSE	FALSE	FALSE	FALSE	FALSE
CHRNA4-D043183	CHRNA4	D043183	Irritable Bowel Syndrome	Phase II		Phase II	TRUE	TRUE	FALSE		FALSE	FALSE	unsupported target	digestive	FALSE	FALSE	FALSE	FALSE		0				0	FALSE	FALSE	FALSE	FALSE	FALSE	FALSE	FALSE	FALSE	FALSE	FALSE	FALSE	FALSE	FALSE	FALSE	FALSE	FALSE	FALSE	FALSE	FALSE	FALSE	FALSE	FALSE	FALSE	FALSE	FALSE
CHRNA4-D051474	CHRNA4	D051474	Neuralgia, Postherpetic	Phase II		Phase II	TRUE	TRUE	FALSE		FALSE	FALSE	unsupported target	neurology, signs/symptoms	FALSE	FALSE	FALSE	FALSE		0				0	FALSE	FALSE	FALSE	FALSE	FALSE	FALSE	FALSE	FALSE	FALSE	FALSE	FALSE	FALSE	FALSE	FALSE	FALSE	FALSE	FALSE	FALSE	FALSE	FALSE	FALSE	FALSE	FALSE	FALSE	FALSE
CHRNA4-D053201	CHRNA4	D053201	Urinary Bladder, Overactive	Phase II		Phase II	TRUE	TRUE	FALSE		FALSE	FALSE	unsupported target	signs/symptoms	FALSE	FALSE	FALSE	FALSE		0				0	FALSE	FALSE	FALSE	FALSE	FALSE	FALSE	FALSE	FALSE	FALSE	FALSE	FALSE	FALSE	FALSE	FALSE	FALSE	FALSE	FALSE	FALSE	FALSE	FALSE	FALSE	FALSE	FALSE	FALSE	FALSE
CHRNA6-D010300	CHRNA6	D010300	Parkinson Disease	Preclinical		Preclinical	FALSE				FALSE	FALSE	unsupported target	neurology	FALSE	FALSE	FALSE	FALSE		0				0	FALSE	FALSE	FALSE	FALSE	FALSE	FALSE	FALSE	FALSE	FALSE	FALSE	FALSE	FALSE	FALSE	FALSE	FALSE	FALSE	FALSE	FALSE	FALSE	FALSE	FALSE	FALSE	FALSE	FALSE	FALSE
CHRNA6-D014029	CHRNA6	D014029	Tobacco Use Disorder	Preclinical		Preclinical	FALSE				FALSE	FALSE	unsupported target	psychiatry	FALSE	FALSE	FALSE	FALSE		0				0	FALSE	FALSE	FALSE	FALSE	FALSE	FALSE	FALSE	FALSE	FALSE	FALSE	FALSE	FALSE	FALSE	FALSE	FALSE	FALSE	FALSE	FALSE	FALSE	FALSE	FALSE	FALSE	FALSE	FALSE	FALSE
CHRNA7-D000072861	CHRNA7	D000072861	Phobia, Social		Phase II	Phase II	TRUE	TRUE			FALSE	FALSE	unsupported target	psychiatry	FALSE	FALSE	FALSE	FALSE		0				0	FALSE	FALSE	TRUE	FALSE	FALSE	FALSE	FALSE	FALSE	FALSE	FALSE	FALSE	FALSE	FALSE	FALSE	FALSE	FALSE	FALSE	FALSE	FALSE	FALSE	FALSE	FALSE	FALSE	FALSE	FALSE
CHRNA7-D000086382	CHRNA7	D000086382	COVID-19		Preclinical	Preclinical					FALSE	FALSE	unsupported target	infection, respiratory	FALSE	FALSE	FALSE	FALSE		0				0	FALSE	FALSE	TRUE	FALSE	FALSE	FALSE	FALSE	FALSE	FALSE	FALSE	FALSE	FALSE	FALSE	FALSE	FALSE	FALSE	FALSE	FALSE	FALSE	FALSE	FALSE	FALSE	FALSE	FALSE	FALSE
CHRNA7-D000544	CHRNA7	D000544	Alzheimer Disease		Phase I	Phase I	TRUE				FALSE	FALSE	unsupported target	neurology, psychiatry	FALSE	FALSE	FALSE	FALSE		0				0	FALSE	FALSE	FALSE	FALSE	FALSE	FALSE	FALSE	FALSE	FALSE	FALSE	FALSE	FALSE	FALSE	FALSE	FALSE	FALSE	FALSE	FALSE	FALSE	FALSE	FALSE	FALSE	FALSE	FALSE	FALSE
CHRNA7-D001008	CHRNA7	D001008	Anxiety Disorders		Phase II	Phase II	TRUE	TRUE			FALSE	FALSE	unsupported target	psychiatry	FALSE	FALSE	FALSE	FALSE		0				0	FALSE	FALSE	TRUE	FALSE	FALSE	FALSE	FALSE	FALSE	FALSE	FALSE	FALSE	FALSE	FALSE	FALSE	FALSE	FALSE	FALSE	FALSE	FALSE	FALSE	FALSE	FALSE	FALSE	FALSE	FALSE
CHRNA7-D001172	CHRNA7	D001172	Arthritis, Rheumatoid	Preclinical		Preclinical	FALSE				FALSE	FALSE	unsupported target	musculoskeletal, dermatology, immune	FALSE	FALSE	FALSE	FALSE		0				0	FALSE	FALSE	FALSE	FALSE	FALSE	FALSE	FALSE	FALSE	FALSE	FALSE	FALSE	FALSE	FALSE	FALSE	FALSE	FALSE	FALSE	FALSE	FALSE	FALSE	FALSE	FALSE	FALSE	FALSE	FALSE
CHRNA7-D001249	CHRNA7	D001249	Asthma	Preclinical		Preclinical	FALSE				FALSE	FALSE	unsupported target	respiratory, immune	FALSE	FALSE	FALSE	FALSE		0				0	FALSE	FALSE	FALSE	FALSE	FALSE	FALSE	FALSE	FALSE	FALSE	FALSE	FALSE	FALSE	FALSE	FALSE	FALSE	FALSE	FALSE	FALSE	FALSE	FALSE	FALSE	FALSE	FALSE	FALSE	FALSE
CHRNA7-D001289	CHRNA7	D001289	Attention Deficit Disorder with Hyperactivity		Preclinical	Preclinical					FALSE	FALSE	unsupported target	psychiatry	FALSE	FALSE	FALSE	FALSE		0				0	FALSE	FALSE	FALSE	FALSE	FALSE	FALSE	FALSE	FALSE	FALSE	FALSE	FALSE	FALSE	FALSE	FALSE	FALSE	FALSE	FALSE	FALSE	FALSE	FALSE	FALSE	FALSE	FALSE	FALSE	FALSE
CHRNA7-D003093	CHRNA7	D003093	Colitis, Ulcerative		Preclinical	Preclinical					FALSE	FALSE	unsupported target	digestive	FALSE	FALSE	FALSE	FALSE		0				0	FALSE	FALSE	FALSE	FALSE	FALSE	FALSE	FALSE	FALSE	FALSE	FALSE	FALSE	FALSE	FALSE	FALSE	FALSE	FALSE	FALSE	FALSE	FALSE	FALSE	FALSE	FALSE	FALSE	FALSE	FALSE
CHRNA7-D003371	CHRNA7	D003371	Cough	Phase II		Phase II	TRUE	TRUE	FALSE		FALSE	FALSE	unsupported target	respiratory, signs/symptoms	FALSE	FALSE	FALSE	FALSE		0				0	FALSE	FALSE	FALSE	FALSE	FALSE	FALSE	FALSE	FALSE	FALSE	FALSE	FALSE	FALSE	FALSE	FALSE	FALSE	FALSE	FALSE	FALSE	FALSE	FALSE	FALSE	FALSE	FALSE	FALSE	FALSE
CHRNA7-D003424	CHRNA7	D003424	Crohn Disease	Preclinical		Preclinical	FALSE				FALSE	FALSE	unsupported target	digestive	FALSE	FALSE	FALSE	FALSE		0				0	FALSE	FALSE	FALSE	FALSE	FALSE	FALSE	FALSE	FALSE	FALSE	FALSE	FALSE	FALSE	FALSE	FALSE	FALSE	FALSE	FALSE	FALSE	FALSE	FALSE	FALSE	FALSE	FALSE	FALSE	FALSE
CHRNA7-D003704	CHRNA7	D003704	Dementia	Phase I		Phase I	TRUE	FALSE			FALSE	FALSE	unsupported target	neurology, psychiatry	FALSE	FALSE	FALSE	FALSE		0				0	FALSE	FALSE	FALSE	FALSE	FALSE	FALSE	FALSE	FALSE	FALSE	FALSE	FALSE	FALSE	FALSE	FALSE	FALSE	FALSE	FALSE	FALSE	FALSE	FALSE	FALSE	FALSE	FALSE	FALSE	FALSE
CHRNA7-D003863	CHRNA7	D003863	Depression	Preclinical		Preclinical	FALSE				FALSE	FALSE	unsupported target	psychiatry	FALSE	FALSE	FALSE	FALSE		0				0	FALSE	FALSE	FALSE	FALSE	FALSE	FALSE	FALSE	FALSE	FALSE	FALSE	FALSE	FALSE	FALSE	FALSE	FALSE	FALSE	FALSE	FALSE	FALSE	FALSE	FALSE	FALSE	FALSE	FALSE	FALSE
CHRNA7-D003865	CHRNA7	D003865	Depressive Disorder, Major	Phase I		Phase I	TRUE	FALSE			FALSE	FALSE	unsupported target	psychiatry	FALSE	FALSE	FALSE	FALSE		0				0	FALSE	FALSE	FALSE	FALSE	FALSE	FALSE	FALSE	FALSE	FALSE	FALSE	FALSE	FALSE	FALSE	FALSE	FALSE	FALSE	FALSE	FALSE	FALSE	FALSE	FALSE	FALSE	FALSE	FALSE	FALSE
CHRNA7-D003876	CHRNA7	D003876	Dermatitis, Atopic	Phase I		Phase I	TRUE	FALSE			FALSE	FALSE	unsupported target	congenital, dermatology, immune	FALSE	FALSE	FALSE	FALSE		0				0	FALSE	FALSE	FALSE	FALSE	FALSE	FALSE	FALSE	FALSE	FALSE	FALSE	FALSE	FALSE	FALSE	FALSE	FALSE	FALSE	FALSE	FALSE	FALSE	FALSE	FALSE	FALSE	FALSE	FALSE	FALSE
CHRNA7-D003924	CHRNA7	D003924	Diabetes Mellitus, Type 2	Preclinical		Preclinical	FALSE				FALSE	FALSE	unsupported target	metabolic, endocrine	FALSE	FALSE	FALSE	FALSE		0				0	FALSE	FALSE	FALSE	FALSE	FALSE	FALSE	FALSE	FALSE	FALSE	FALSE	FALSE	FALSE	FALSE	FALSE	FALSE	FALSE	FALSE	FALSE	FALSE	FALSE	FALSE	FALSE	FALSE	FALSE	FALSE
CHRNA7-D004827	CHRNA7	D004827	Epilepsy	Preclinical		Preclinical	FALSE				FALSE	FALSE	unsupported target	neurology	FALSE	FALSE	FALSE	FALSE		0				0	FALSE	FALSE	FALSE	FALSE	FALSE	FALSE	FALSE	FALSE	FALSE	FALSE	FALSE	FALSE	FALSE	FALSE	FALSE	FALSE	FALSE	FALSE	FALSE	FALSE	FALSE	FALSE	FALSE	FALSE	FALSE
CHRNA7-D007249	CHRNA7	D007249	Inflammation	Preclinical		Preclinical	FALSE				FALSE	FALSE	unsupported target	signs/symptoms	FALSE	FALSE	FALSE	FALSE		0				0	FALSE	FALSE	FALSE	FALSE	FALSE	FALSE	FALSE	FALSE	FALSE	FALSE	FALSE	FALSE	FALSE	FALSE	FALSE	FALSE	FALSE	FALSE	FALSE	FALSE	FALSE	FALSE	FALSE	FALSE	FALSE
CHRNA7-D007634	CHRNA7	D007634	Keratitis		Phase II	Phase II	TRUE	TRUE			FALSE	FALSE	unsupported target	ophthalmology	FALSE	FALSE	FALSE	FALSE		0				0	FALSE	FALSE	FALSE	FALSE	FALSE	FALSE	FALSE	FALSE	FALSE	FALSE	FALSE	FALSE	FALSE	FALSE	FALSE	FALSE	FALSE	FALSE	FALSE	FALSE	FALSE	FALSE	FALSE	FALSE	FALSE
CHRNA7-D009103	CHRNA7	D009103	Multiple Sclerosis	Preclinical		Preclinical	FALSE				FALSE	FALSE	unsupported target	neurology, immune	FALSE	FALSE	FALSE	FALSE		0				0	FALSE	FALSE	FALSE	FALSE	FALSE	FALSE	FALSE	FALSE	FALSE	FALSE	FALSE	FALSE	FALSE	FALSE	FALSE	FALSE	FALSE	FALSE	FALSE	FALSE	FALSE	FALSE	FALSE	FALSE	FALSE
CHRNA7-D009369	CHRNA7	D009369	Neoplasms	Preclinical		Preclinical	FALSE				FALSE	FALSE	unsupported target	oncology	FALSE	FALSE	FALSE	FALSE		0				0	FALSE	FALSE	FALSE	FALSE	FALSE	FALSE	FALSE	FALSE	FALSE	FALSE	FALSE	FALSE	FALSE	FALSE	FALSE	FALSE	FALSE	FALSE	FALSE	FALSE	FALSE	FALSE	FALSE	FALSE	FALSE
CHRNA7-D010300	CHRNA7	D010300	Parkinson Disease		Preclinical	Preclinical					FALSE	FALSE	unsupported target	neurology	FALSE	FALSE	FALSE	FALSE		0				0	FALSE	FALSE	FALSE	FALSE	FALSE	FALSE	FALSE	FALSE	FALSE	FALSE	FALSE	FALSE	FALSE	FALSE	FALSE	FALSE	FALSE	FALSE	FALSE	FALSE	FALSE	FALSE	FALSE	FALSE	FALSE
CHRNA7-D011565	CHRNA7	D011565	Psoriasis	Phase I		Phase I	TRUE	FALSE			FALSE	FALSE	unsupported target	dermatology	FALSE	FALSE	FALSE	FALSE		0				0	FALSE	FALSE	FALSE	FALSE	FALSE	FALSE	FALSE	FALSE	FALSE	FALSE	FALSE	FALSE	FALSE	FALSE	FALSE	FALSE	FALSE	FALSE	FALSE	FALSE	FALSE	FALSE	FALSE	FALSE	FALSE
CHRNA7-D020521	CHRNA7	D020521	Stroke	Preclinical		Preclinical	FALSE				FALSE	FALSE	unsupported target	neurology, cardiovascular	FALSE	FALSE	FALSE	FALSE		0				0	FALSE	FALSE	FALSE	FALSE	FALSE	FALSE	FALSE	FALSE	FALSE	FALSE	FALSE	FALSE	FALSE	FALSE	FALSE	FALSE	FALSE	FALSE	FALSE	FALSE	FALSE	FALSE	FALSE	FALSE	FALSE
CHRNA7-D050197	CHRNA7	D050197	Atherosclerosis	Preclinical		Preclinical	FALSE				FALSE	FALSE	unsupported target	cardiovascular	FALSE	FALSE	FALSE	FALSE		0				0	FALSE	FALSE	FALSE	FALSE	FALSE	FALSE	FALSE	FALSE	FALSE	FALSE	FALSE	FALSE	FALSE	FALSE	FALSE	FALSE	FALSE	FALSE	FALSE	FALSE	FALSE	FALSE	FALSE	FALSE	FALSE
CHRNB2-D000544	CHRNB2	D000544	Alzheimer Disease	Phase II		Phase II	TRUE	TRUE	FALSE		FALSE	FALSE	unsupported target	neurology, psychiatry	FALSE	FALSE	FALSE	FALSE		0				0	FALSE	FALSE	FALSE	FALSE	FALSE	FALSE	FALSE	FALSE	FALSE	FALSE	FALSE	FALSE	FALSE	FALSE	FALSE	FALSE	FALSE	FALSE	FALSE	FALSE	FALSE	FALSE	FALSE	FALSE	FALSE
CHRNB2-D001008	CHRNB2	D001008	Anxiety Disorders	Phase II		Phase II	TRUE	TRUE	FALSE		FALSE	FALSE	unsupported target	psychiatry	FALSE	FALSE	FALSE	FALSE		0				0	FALSE	FALSE	FALSE	FALSE	FALSE	FALSE	FALSE	FALSE	FALSE	FALSE	FALSE	FALSE	FALSE	FALSE	FALSE	FALSE	FALSE	FALSE	FALSE	FALSE	FALSE	FALSE	FALSE	FALSE	FALSE
CHRNB2-D001289	CHRNB2	D001289	Attention Deficit Disorder with Hyperactivity	Phase II		Phase II	TRUE	TRUE	FALSE		FALSE	FALSE	unsupported target	psychiatry	FALSE	FALSE	FALSE	FALSE		0				0	FALSE	FALSE	FALSE	FALSE	FALSE	FALSE	FALSE	FALSE	FALSE	FALSE	FALSE	FALSE	FALSE	FALSE	FALSE	FALSE	FALSE	FALSE	FALSE	FALSE	FALSE	FALSE	FALSE	FALSE	FALSE
CHRNB2-D003704	CHRNB2	D003704	Dementia	Phase II		Phase II	TRUE	TRUE	FALSE		FALSE	FALSE	unsupported target	neurology, psychiatry	FALSE	FALSE	FALSE	FALSE		0				0	FALSE	FALSE	FALSE	FALSE	FALSE	FALSE	FALSE	FALSE	FALSE	FALSE	FALSE	FALSE	FALSE	FALSE	FALSE	FALSE	FALSE	FALSE	FALSE	FALSE	FALSE	FALSE	FALSE	FALSE	FALSE
CHRNB2-D003863	CHRNB2	D003863	Depression	Phase II		Phase II	TRUE	TRUE	FALSE		FALSE	FALSE	unsupported target	psychiatry	FALSE	FALSE	FALSE	FALSE		0				0	FALSE	FALSE	FALSE	FALSE	FALSE	FALSE	FALSE	FALSE	FALSE	FALSE	FALSE	FALSE	FALSE	FALSE	FALSE	FALSE	FALSE	FALSE	FALSE	FALSE	FALSE	FALSE	FALSE	FALSE	FALSE
CHRNB2-D003865	CHRNB2	D003865	Depressive Disorder, Major		Phase I	Phase I	TRUE				FALSE	FALSE	unsupported target	psychiatry	FALSE	FALSE	FALSE	FALSE		0				0	FALSE	FALSE	FALSE	FALSE	FALSE	FALSE	FALSE	FALSE	FALSE	FALSE	FALSE	FALSE	FALSE	FALSE	FALSE	FALSE	FALSE	FALSE	FALSE	FALSE	FALSE	FALSE	FALSE	FALSE	FALSE
CHRNB2-D003876	CHRNB2	D003876	Dermatitis, Atopic	Phase I		Phase I	TRUE	FALSE			FALSE	FALSE	unsupported target	congenital, dermatology, immune	FALSE	FALSE	FALSE	FALSE		0				0	FALSE	FALSE	FALSE	FALSE	FALSE	FALSE	FALSE	FALSE	FALSE	FALSE	FALSE	FALSE	FALSE	FALSE	FALSE	FALSE	FALSE	FALSE	FALSE	FALSE	FALSE	FALSE	FALSE	FALSE	FALSE
CHRNB2-D006973	CHRNB2	D006973	Hypertension	Phase II		Phase II	TRUE	TRUE	FALSE		FALSE	FALSE	unsupported target	cardiovascular	FALSE	FALSE	FALSE	FALSE		0				0	FALSE	FALSE	FALSE	FALSE	FALSE	FALSE	FALSE	FALSE	FALSE	FALSE	FALSE	FALSE	FALSE	FALSE	FALSE	FALSE	FALSE	FALSE	FALSE	FALSE	FALSE	FALSE	FALSE	FALSE	FALSE
CHRNB2-D009437	CHRNB2	D009437	Neuralgia	Phase II		Phase II	TRUE	TRUE	FALSE		FALSE	FALSE	unsupported target	neurology, signs/symptoms	FALSE	FALSE	FALSE	FALSE		0				0	FALSE	FALSE	FALSE	FALSE	FALSE	FALSE	FALSE	FALSE	FALSE	FALSE	FALSE	FALSE	FALSE	FALSE	FALSE	FALSE	FALSE	FALSE	FALSE	FALSE	FALSE	FALSE	FALSE	FALSE	FALSE
CHRNB2-D010300	CHRNB2	D010300	Parkinson Disease	Preclinical		Preclinical	FALSE				FALSE	FALSE	unsupported target	neurology	FALSE	FALSE	FALSE	FALSE		0				0	FALSE	FALSE	FALSE	FALSE	FALSE	FALSE	FALSE	FALSE	FALSE	FALSE	FALSE	FALSE	FALSE	FALSE	FALSE	FALSE	FALSE	FALSE	FALSE	FALSE	FALSE	FALSE	FALSE	FALSE	FALSE
CHRNB2-D011565	CHRNB2	D011565	Psoriasis	Phase I		Phase I	TRUE	FALSE			FALSE	FALSE	unsupported target	dermatology	FALSE	FALSE	FALSE	FALSE		0				0	FALSE	FALSE	FALSE	FALSE	FALSE	FALSE	FALSE	FALSE	FALSE	FALSE	FALSE	FALSE	FALSE	FALSE	FALSE	FALSE	FALSE	FALSE	FALSE	FALSE	FALSE	FALSE	FALSE	FALSE	FALSE
CHRNB2-D014029	CHRNB2	D014029	Tobacco Use Disorder	Launched	Launched	Launched	TRUE	TRUE	TRUE	TRUE	TRUE	FALSE	unsupported target	psychiatry	FALSE	FALSE	FALSE	FALSE		0				0	FALSE	FALSE	FALSE	FALSE	FALSE	FALSE	FALSE	FALSE	FALSE	FALSE	FALSE	FALSE	FALSE	FALSE	FALSE	FALSE	FALSE	FALSE	FALSE	FALSE	FALSE	FALSE	FALSE	FALSE	FALSE
CHRNB2-D043183	CHRNB2	D043183	Irritable Bowel Syndrome	Phase II		Phase II	TRUE	TRUE	FALSE		FALSE	FALSE	unsupported target	digestive	FALSE	FALSE	FALSE	FALSE		0				0	FALSE	FALSE	FALSE	FALSE	FALSE	FALSE	FALSE	FALSE	FALSE	FALSE	FALSE	FALSE	FALSE	FALSE	FALSE	FALSE	FALSE	FALSE	FALSE	FALSE	FALSE	FALSE	FALSE	FALSE	FALSE
CHRNB2-D051474	CHRNB2	D051474	Neuralgia, Postherpetic	Phase II		Phase II	TRUE	TRUE	FALSE		FALSE	FALSE	unsupported target	neurology, signs/symptoms	FALSE	FALSE	FALSE	FALSE		0				0	FALSE	FALSE	FALSE	FALSE	FALSE	FALSE	FALSE	FALSE	FALSE	FALSE	FALSE	FALSE	FALSE	FALSE	FALSE	FALSE	FALSE	FALSE	FALSE	FALSE	FALSE	FALSE	FALSE	FALSE	FALSE
CHRNB2-D053201	CHRNB2	D053201	Urinary Bladder, Overactive	Phase II		Phase II	TRUE	TRUE	FALSE		FALSE	FALSE	unsupported target	signs/symptoms	FALSE	FALSE	FALSE	FALSE		0				0	FALSE	FALSE	FALSE	FALSE	FALSE	FALSE	FALSE	FALSE	FALSE	FALSE	FALSE	FALSE	FALSE	FALSE	FALSE	FALSE	FALSE	FALSE	FALSE	FALSE	FALSE	FALSE	FALSE	FALSE	FALSE
CHRNB4-D000437	CHRNB4	D000437	Alcoholism	Phase I		Phase I	TRUE	FALSE			FALSE	FALSE	unsupported target	psychiatry	FALSE	FALSE	FALSE	FALSE		0				0	FALSE	FALSE	FALSE	FALSE	FALSE	FALSE	FALSE	FALSE	FALSE	FALSE	FALSE	FALSE	FALSE	FALSE	FALSE	FALSE	FALSE	FALSE	FALSE	FALSE	FALSE	FALSE	FALSE	FALSE	FALSE
CHRNB4-D001008	CHRNB4	D001008	Anxiety Disorders	Phase II		Phase II	TRUE	TRUE	FALSE		FALSE	FALSE	unsupported target	psychiatry	FALSE	FALSE	FALSE	FALSE		0				0	FALSE	FALSE	FALSE	FALSE	FALSE	FALSE	FALSE	FALSE	FALSE	FALSE	FALSE	FALSE	FALSE	FALSE	FALSE	FALSE	FALSE	FALSE	FALSE	FALSE	FALSE	FALSE	FALSE	FALSE	FALSE
CHRNB4-D003865	CHRNB4	D003865	Depressive Disorder, Major	Phase II		Phase II	TRUE	TRUE	FALSE		FALSE	FALSE	unsupported target	psychiatry	FALSE	FALSE	FALSE	FALSE		0				0	FALSE	FALSE	FALSE	FALSE	FALSE	FALSE	FALSE	FALSE	FALSE	FALSE	FALSE	FALSE	FALSE	FALSE	FALSE	FALSE	FALSE	FALSE	FALSE	FALSE	FALSE	FALSE	FALSE	FALSE	FALSE
CHRNB4-D006973	CHRNB4	D006973	Hypertension	Phase II		Phase II	TRUE	TRUE	FALSE		FALSE	FALSE	unsupported target	cardiovascular	FALSE	FALSE	FALSE	FALSE		0				0	FALSE	FALSE	FALSE	FALSE	FALSE	FALSE	FALSE	FALSE	FALSE	FALSE	FALSE	FALSE	FALSE	FALSE	FALSE	FALSE	FALSE	FALSE	FALSE	FALSE	FALSE	FALSE	FALSE	FALSE	FALSE
CHRNB4-D009293	CHRNB4	D009293	Opioid-Related Disorders		Phase I	Phase I	TRUE				FALSE	FALSE	unsupported target	psychiatry	FALSE	FALSE	FALSE	FALSE		0				0	FALSE	FALSE	FALSE	FALSE	FALSE	FALSE	FALSE	FALSE	FALSE	FALSE	FALSE	FALSE	FALSE	FALSE	FALSE	FALSE	FALSE	FALSE	FALSE	FALSE	FALSE	FALSE	FALSE	FALSE	FALSE
CHRNB4-D009437	CHRNB4	D009437	Neuralgia	Phase II		Phase II	TRUE	TRUE	FALSE		FALSE	FALSE	unsupported target	neurology, signs/symptoms	FALSE	FALSE	FALSE	FALSE		0				0	FALSE	FALSE	FALSE	FALSE	FALSE	FALSE	FALSE	FALSE	FALSE	FALSE	FALSE	FALSE	FALSE	FALSE	FALSE	FALSE	FALSE	FALSE	FALSE	FALSE	FALSE	FALSE	FALSE	FALSE	FALSE
CHRNB4-D009765	CHRNB4	D009765	Obesity	Preclinical		Preclinical	FALSE				FALSE	TRUE	genetically supported target	metabolic, signs/symptoms	FALSE	FALSE	FALSE	FALSE		0				0	FALSE	FALSE	FALSE	FALSE	FALSE	FALSE	FALSE	FALSE	FALSE	FALSE	FALSE	FALSE	FALSE	FALSE	FALSE	FALSE	FALSE	FALSE	FALSE	FALSE	FALSE	FALSE	FALSE	FALSE	FALSE
CHRNB4-D014029	CHRNB4	D014029	Tobacco Use Disorder	Phase I		Phase I	TRUE	FALSE			FALSE	FALSE	unsupported target	psychiatry	FALSE	FALSE	FALSE	FALSE		0				0	FALSE	FALSE	FALSE	FALSE	FALSE	FALSE	FALSE	FALSE	FALSE	FALSE	FALSE	FALSE	FALSE	FALSE	FALSE	FALSE	FALSE	FALSE	FALSE	FALSE	FALSE	FALSE	FALSE	FALSE	FALSE
CHRNB4-D019966	CHRNB4	D019966	Substance-Related Disorders		Phase I	Phase I	TRUE				FALSE	FALSE	unsupported target	psychiatry	FALSE	FALSE	FALSE	FALSE		0				0	FALSE	FALSE	FALSE	FALSE	FALSE	FALSE	FALSE	FALSE	FALSE	FALSE	FALSE	FALSE	FALSE	FALSE	FALSE	FALSE	FALSE	FALSE	FALSE	FALSE	FALSE	FALSE	FALSE	FALSE	FALSE
CHRNB4-D043183	CHRNB4	D043183	Irritable Bowel Syndrome	Phase II		Phase II	TRUE	TRUE	FALSE		FALSE	FALSE	unsupported target	digestive	FALSE	FALSE	FALSE	FALSE		0				0	FALSE	FALSE	FALSE	FALSE	FALSE	FALSE	FALSE	FALSE	FALSE	FALSE	FALSE	FALSE	FALSE	FALSE	FALSE	FALSE	FALSE	FALSE	FALSE	FALSE	FALSE	FALSE	FALSE	FALSE	FALSE
CHRNB4-D053201	CHRNB4	D053201	Urinary Bladder, Overactive	Phase II		Phase II	TRUE	TRUE	FALSE		FALSE	FALSE	unsupported target	signs/symptoms	FALSE	FALSE	FALSE	FALSE		0				0	FALSE	FALSE	FALSE	FALSE	FALSE	FALSE	FALSE	FALSE	FALSE	FALSE	FALSE	FALSE	FALSE	FALSE	FALSE	FALSE	FALSE	FALSE	FALSE	FALSE	FALSE	FALSE	FALSE	FALSE	FALSE
CIB1-D001943	CIB1	D001943	Breast Neoplasms	Preclinical		Preclinical	FALSE				FALSE	FALSE	unsupported target	oncology	FALSE	FALSE	FALSE	FALSE		0				0	FALSE	FALSE	FALSE	FALSE	FALSE	FALSE	FALSE	FALSE	FALSE	FALSE	FALSE	FALSE	FALSE	FALSE	FALSE	FALSE	FALSE	FALSE	FALSE	FALSE	FALSE	FALSE	FALSE	FALSE	FALSE
CIDEC-D009765	CIDEC	D009765	Obesity	Preclinical		Preclinical	FALSE				FALSE	FALSE	unsupported target	metabolic, signs/symptoms	FALSE	FALSE	FALSE	FALSE		0				0	FALSE	FALSE	TRUE	FALSE	FALSE	FALSE	FALSE	FALSE	FALSE	FALSE	FALSE	FALSE	FALSE	FALSE	FALSE	FALSE	FALSE	FALSE	FALSE	FALSE	FALSE	FALSE	FALSE	FALSE	FALSE
CIITA-D015179	CIITA	D015179	Colorectal Neoplasms	Preclinical		Preclinical	FALSE				FALSE	FALSE	unsupported target	oncology	FALSE	FALSE	FALSE	FALSE		0				0	FALSE	FALSE	FALSE	FALSE	FALSE	FALSE	FALSE	FALSE	FALSE	FALSE	FALSE	FALSE	FALSE	FALSE	FALSE	FALSE	FALSE	FALSE	FALSE	FALSE	FALSE	FALSE	FALSE	FALSE	FALSE
CLC-D001249	CLC	D001249	Asthma		Preclinical	Preclinical					FALSE	FALSE	unsupported target	respiratory, immune	FALSE	FALSE	FALSE	FALSE	FALSE	0				0	TRUE	TRUE	FALSE	FALSE	FALSE	FALSE	FALSE	FALSE	FALSE	FALSE	FALSE	FALSE	FALSE	FALSE	FALSE	FALSE	FALSE	FALSE	FALSE	FALSE	FALSE	FALSE	FALSE	FALSE	FALSE
CLC-D009298	CLC	D009298	Nasal Polyps		Preclinical	Preclinical					FALSE	FALSE	unsupported target	respiratory, signs/symptoms	FALSE	FALSE	FALSE	FALSE	FALSE	0				0	FALSE	FALSE	FALSE	FALSE	FALSE	FALSE	FALSE	FALSE	FALSE	FALSE	FALSE	FALSE	FALSE	FALSE	FALSE	FALSE	FALSE	FALSE	FALSE	FALSE	FALSE	FALSE	FALSE	FALSE	FALSE
CLC-D012852	CLC	D012852	Sinusitis		Preclinical	Preclinical					FALSE	FALSE	unsupported target	infection, respiratory	FALSE	FALSE	FALSE	FALSE	FALSE	0				0	FALSE	FALSE	FALSE	FALSE	FALSE	FALSE	FALSE	FALSE	FALSE	FALSE	FALSE	FALSE	FALSE	FALSE	FALSE	FALSE	FALSE	FALSE	FALSE	FALSE	FALSE	FALSE	FALSE	FALSE	FALSE
CLCA1-D001249	CLCA1	D001249	Asthma	Phase II		Phase II	TRUE	TRUE	FALSE		FALSE	FALSE	unsupported target	respiratory, immune	FALSE	FALSE	FALSE	FALSE		0				0	FALSE	FALSE	FALSE	FALSE	FALSE	FALSE	FALSE	FALSE	FALSE	FALSE	FALSE	FALSE	FALSE	FALSE	FALSE	FALSE	FALSE	FALSE	FALSE	FALSE	FALSE	FALSE	FALSE	FALSE	FALSE
CLCA1-D029424	CLCA1	D029424	Pulmonary Disease, Chronic Obstructive	Preclinical		Preclinical	FALSE				FALSE	FALSE	unsupported target	respiratory	FALSE	FALSE	FALSE	FALSE		0				0	FALSE	FALSE	FALSE	FALSE	FALSE	FALSE	FALSE	FALSE	FALSE	FALSE	FALSE	FALSE	FALSE	FALSE	FALSE	FALSE	FALSE	FALSE	FALSE	FALSE	FALSE	FALSE	FALSE	FALSE	FALSE
CLCN1-D009157	CLCN1	D009157	Myasthenia Gravis		Phase II	Phase II	TRUE	TRUE			FALSE	FALSE	unsupported target	oncology	FALSE	FALSE	FALSE	FALSE		0				0	FALSE	FALSE	FALSE	FALSE	FALSE	FALSE	FALSE	FALSE	FALSE	FALSE	FALSE	FALSE	FALSE	FALSE	FALSE	FALSE	FALSE	FALSE	FALSE	FALSE	FALSE	FALSE	FALSE	FALSE	FALSE
CLCN2-D000544	CLCN2	D000544	Alzheimer Disease	Phase II		Phase II	TRUE	TRUE	FALSE		FALSE	FALSE	unsupported target	neurology, psychiatry	FALSE	FALSE	FALSE	FALSE		0				0	FALSE	FALSE	FALSE	FALSE	FALSE	FALSE	FALSE	FALSE	FALSE	FALSE	FALSE	FALSE	FALSE	FALSE	FALSE	FALSE	FALSE	FALSE	FALSE	FALSE	FALSE	FALSE	FALSE	FALSE	FALSE
CLCN2-D004381	CLCN2	D004381	Duodenal Ulcer	Phase II		Phase II	TRUE	TRUE	FALSE		FALSE	FALSE	unsupported target	digestive	FALSE	FALSE	FALSE	FALSE		0				0	FALSE	FALSE	FALSE	FALSE	FALSE	FALSE	FALSE	FALSE	FALSE	FALSE	FALSE	FALSE	FALSE	FALSE	FALSE	FALSE	FALSE	FALSE	FALSE	FALSE	FALSE	FALSE	FALSE	FALSE	FALSE
CLCN2-D005764	CLCN2	D005764	Gastroesophageal Reflux	Phase II		Phase II	TRUE	TRUE	FALSE		FALSE	FALSE	unsupported target	digestive	FALSE	FALSE	FALSE	FALSE		0				0	FALSE	FALSE	FALSE	FALSE	FALSE	FALSE	FALSE	FALSE	FALSE	FALSE	FALSE	FALSE	FALSE	FALSE	FALSE	FALSE	FALSE	FALSE	FALSE	FALSE	FALSE	FALSE	FALSE	FALSE	FALSE
CLCN2-D006975	CLCN2	D006975	Hypertension, Portal	Phase II		Phase II	TRUE	TRUE	FALSE		FALSE	FALSE	unsupported target	digestive	FALSE	FALSE	FALSE	FALSE		0				0	FALSE	FALSE	FALSE	FALSE	FALSE	FALSE	FALSE	FALSE	FALSE	FALSE	FALSE	FALSE	FALSE	FALSE	FALSE	FALSE	FALSE	FALSE	FALSE	FALSE	FALSE	FALSE	FALSE	FALSE	FALSE
CLCN2-D013130	CLCN2	D013130	Spinal Stenosis	Phase II		Phase II	TRUE	TRUE	FALSE		FALSE	FALSE	unsupported target	musculoskeletal	FALSE	FALSE	FALSE	FALSE		0				0	FALSE	FALSE	FALSE	FALSE	FALSE	FALSE	FALSE	FALSE	FALSE	FALSE	FALSE	FALSE	FALSE	FALSE	FALSE	FALSE	FALSE	FALSE	FALSE	FALSE	FALSE	FALSE	FALSE	FALSE	FALSE
CLCN2-D013276	CLCN2	D013276	Stomach Ulcer	Phase II		Phase II	TRUE	TRUE	FALSE		FALSE	FALSE	unsupported target	digestive	FALSE	FALSE	FALSE	FALSE		0				0	FALSE	FALSE	FALSE	FALSE	FALSE	FALSE	FALSE	FALSE	FALSE	FALSE	FALSE	FALSE	FALSE	FALSE	FALSE	FALSE	FALSE	FALSE	FALSE	FALSE	FALSE	FALSE	FALSE	FALSE	FALSE
CLCN2-D015212	CLCN2	D015212	Inflammatory Bowel Diseases	Phase II		Phase II	TRUE	TRUE	FALSE		FALSE	FALSE	unsupported target	digestive	FALSE	FALSE	FALSE	FALSE		0				0	TRUE	TRUE	FALSE	FALSE	FALSE	FALSE	FALSE	FALSE	FALSE	FALSE	FALSE	FALSE	FALSE	FALSE	FALSE	FALSE	FALSE	FALSE	FALSE	FALSE	FALSE	FALSE	FALSE	FALSE	FALSE
CLCN2-D016491	CLCN2	D016491	Peripheral Vascular Diseases	Phase II		Phase II	TRUE	TRUE	FALSE		FALSE	FALSE	unsupported target	cardiovascular	FALSE	FALSE	FALSE	FALSE		0				0	FALSE	FALSE	FALSE	FALSE	FALSE	FALSE	FALSE	FALSE	FALSE	FALSE	FALSE	FALSE	FALSE	FALSE	FALSE	FALSE	FALSE	FALSE	FALSE	FALSE	FALSE	FALSE	FALSE	FALSE	FALSE
CLCN2-D020521	CLCN2	D020521	Stroke	Phase II		Phase II	TRUE	TRUE	FALSE		FALSE	FALSE	unsupported target	neurology, cardiovascular	FALSE	FALSE	FALSE	FALSE		0				0	FALSE	FALSE	FALSE	FALSE	FALSE	FALSE	FALSE	FALSE	FALSE	FALSE	FALSE	FALSE	FALSE	FALSE	FALSE	FALSE	FALSE	FALSE	FALSE	FALSE	FALSE	FALSE	FALSE	FALSE	FALSE
CLCN2-D029424	CLCN2	D029424	Pulmonary Disease, Chronic Obstructive	Phase II		Phase II	TRUE	TRUE	FALSE		FALSE	FALSE	unsupported target	respiratory	FALSE	FALSE	FALSE	FALSE		0				0	FALSE	FALSE	FALSE	FALSE	FALSE	FALSE	FALSE	FALSE	FALSE	FALSE	FALSE	FALSE	FALSE	FALSE	FALSE	FALSE	FALSE	FALSE	FALSE	FALSE	FALSE	FALSE	FALSE	FALSE	FALSE
CLCN2-D043183	CLCN2	D043183	Irritable Bowel Syndrome	Launched	Launched	Launched	TRUE	TRUE	TRUE	TRUE	TRUE	FALSE	unsupported target	digestive	FALSE	FALSE	FALSE	FALSE		0				0	FALSE	FALSE	FALSE	FALSE	FALSE	FALSE	FALSE	FALSE	FALSE	FALSE	FALSE	FALSE	FALSE	FALSE	FALSE	FALSE	FALSE	FALSE	FALSE	FALSE	FALSE	FALSE	FALSE	FALSE	FALSE
CLCN2-D045823	CLCN2	D045823	Ileus	Phase II		Phase II	TRUE	TRUE	FALSE		FALSE	FALSE	unsupported target	digestive	FALSE	FALSE	FALSE	FALSE		0				0	FALSE	FALSE	FALSE	FALSE	FALSE	FALSE	FALSE	FALSE	FALSE	FALSE	FALSE	FALSE	FALSE	FALSE	FALSE	FALSE	FALSE	FALSE	FALSE	FALSE	FALSE	FALSE	FALSE	FALSE	FALSE
CLCN2-D065626	CLCN2	D065626	Non-alcoholic Fatty Liver Disease	Phase II		Phase II	TRUE	TRUE	FALSE		FALSE	FALSE	unsupported target	digestive	FALSE	FALSE	FALSE	FALSE		0				0	FALSE	FALSE	FALSE	FALSE	FALSE	FALSE	FALSE	FALSE	FALSE	FALSE	FALSE	FALSE	FALSE	FALSE	FALSE	FALSE	FALSE	FALSE	FALSE	FALSE	FALSE	FALSE	FALSE	FALSE	FALSE
CLDN1-D001650	CLDN1	D001650	Bile Duct Neoplasms		Preclinical	Preclinical					FALSE	FALSE	unsupported target	oncology	FALSE	FALSE	FALSE	FALSE		0				0	FALSE	FALSE	FALSE	FALSE	FALSE	FALSE	FALSE	FALSE	FALSE	FALSE	FALSE	FALSE	FALSE	FALSE	FALSE	FALSE	FALSE	FALSE	FALSE	FALSE	FALSE	FALSE	FALSE	FALSE	FALSE
CLDN1-D008103	CLDN1	D008103	Liver Cirrhosis		Phase I	Phase I	TRUE				FALSE	FALSE	unsupported target	digestive, signs/symptoms	FALSE	FALSE	FALSE	FALSE		0				0	FALSE	FALSE	FALSE	FALSE	FALSE	FALSE	FALSE	FALSE	FALSE	FALSE	FALSE	FALSE	FALSE	FALSE	FALSE	FALSE	FALSE	FALSE	FALSE	FALSE	FALSE	FALSE	FALSE	FALSE	FALSE
CLDN1-D008113	CLDN1	D008113	Liver Neoplasms		Preclinical	Preclinical					FALSE	FALSE	unsupported target	oncology	FALSE	FALSE	FALSE	FALSE		0				0	FALSE	FALSE	FALSE	FALSE	FALSE	FALSE	FALSE	FALSE	FALSE	FALSE	FALSE	FALSE	FALSE	FALSE	FALSE	FALSE	FALSE	FALSE	FALSE	FALSE	FALSE	FALSE	FALSE	FALSE	FALSE
CLDN18-D001650	CLDN18	D001650	Bile Duct Neoplasms		Phase II	Phase II	TRUE	TRUE			FALSE	FALSE	unsupported target	oncology	FALSE	FALSE	FALSE	FALSE		0				0	FALSE	FALSE	FALSE	FALSE	FALSE	FALSE	FALSE	FALSE	FALSE	FALSE	FALSE	FALSE	FALSE	FALSE	FALSE	FALSE	FALSE	FALSE	FALSE	FALSE	FALSE	FALSE	FALSE	FALSE	FALSE
CLDN18-D004938	CLDN18	D004938	Esophageal Neoplasms		Phase III	Phase III	TRUE	TRUE	TRUE		FALSE	FALSE	unsupported target	oncology	FALSE	FALSE	FALSE	FALSE		0				0	FALSE	FALSE	FALSE	FALSE	FALSE	FALSE	FALSE	FALSE	FALSE	FALSE	FALSE	FALSE	FALSE	FALSE	FALSE	FALSE	FALSE	FALSE	FALSE	FALSE	FALSE	FALSE	FALSE	FALSE	FALSE
CLDN18-D009369	CLDN18	D009369	Neoplasms		Phase II	Phase II	TRUE	TRUE			FALSE	FALSE	unsupported target	oncology	FALSE	FALSE	FALSE	FALSE		0				0	FALSE	FALSE	FALSE	FALSE	FALSE	FALSE	FALSE	FALSE	FALSE	FALSE	FALSE	FALSE	FALSE	FALSE	FALSE	FALSE	FALSE	FALSE	FALSE	FALSE	FALSE	FALSE	FALSE	FALSE	FALSE
CLDN18-D010051	CLDN18	D010051	Ovarian Neoplasms		Phase II	Phase II	TRUE	TRUE			FALSE	FALSE	unsupported target	oncology	FALSE	FALSE	FALSE	FALSE		0				0	FALSE	FALSE	FALSE	FALSE	FALSE	FALSE	FALSE	FALSE	FALSE	FALSE	FALSE	FALSE	FALSE	FALSE	FALSE	FALSE	FALSE	FALSE	FALSE	FALSE	FALSE	FALSE	FALSE	FALSE	FALSE
CLDN18-D010190	CLDN18	D010190	Pancreatic Neoplasms		Phase II	Phase II	TRUE	TRUE			FALSE	FALSE	unsupported target	oncology	FALSE	FALSE	FALSE	FALSE		0				0	FALSE	FALSE	FALSE	FALSE	FALSE	FALSE	FALSE	FALSE	FALSE	FALSE	FALSE	FALSE	FALSE	FALSE	FALSE	FALSE	FALSE	FALSE	FALSE	FALSE	FALSE	FALSE	FALSE	FALSE	FALSE
CLDN18-D013274	CLDN18	D013274	Stomach Neoplasms		Phase III	Phase III	TRUE	TRUE	TRUE		FALSE	FALSE	unsupported target	oncology	FALSE	FALSE	FALSE	FALSE		0				0	FALSE	FALSE	FALSE	FALSE	FALSE	FALSE	FALSE	FALSE	FALSE	FALSE	FALSE	FALSE	FALSE	FALSE	FALSE	FALSE	FALSE	FALSE	FALSE	FALSE	FALSE	FALSE	FALSE	FALSE	FALSE
CLDN18-D015179	CLDN18	D015179	Colorectal Neoplasms	Preclinical		Preclinical	FALSE				FALSE	FALSE	unsupported target	oncology	FALSE	FALSE	FALSE	FALSE		0				0	FALSE	FALSE	FALSE	FALSE	FALSE	FALSE	FALSE	FALSE	FALSE	FALSE	FALSE	FALSE	FALSE	FALSE	FALSE	FALSE	FALSE	FALSE	FALSE	FALSE	FALSE	FALSE	FALSE	FALSE	FALSE
CLDN18-D019337	CLDN18	D019337	Hematologic Neoplasms		Preclinical	Preclinical					FALSE	FALSE	unsupported target	oncology	FALSE	FALSE	FALSE	FALSE		0				0	FALSE	FALSE	FALSE	FALSE	FALSE	FALSE	FALSE	FALSE	FALSE	FALSE	FALSE	FALSE	FALSE	FALSE	FALSE	FALSE	FALSE	FALSE	FALSE	FALSE	FALSE	FALSE	FALSE	FALSE	FALSE
CLDN3-D001943	CLDN3	D001943	Breast Neoplasms		Preclinical	Preclinical					FALSE	FALSE	unsupported target	oncology	FALSE	FALSE		FALSE		0				0	FALSE	FALSE	FALSE	FALSE	FALSE	FALSE	FALSE	FALSE	FALSE	FALSE	FALSE	FALSE	FALSE	FALSE	FALSE	FALSE	FALSE	FALSE	FALSE	FALSE	FALSE	FALSE	FALSE	FALSE	FALSE
CLDN3-D009369	CLDN3	D009369	Neoplasms	Preclinical		Preclinical	FALSE				FALSE	FALSE	unsupported target	oncology	FALSE	FALSE		FALSE		0				0	FALSE	FALSE	FALSE	FALSE	FALSE	FALSE	FALSE	FALSE	FALSE	FALSE	FALSE	FALSE	FALSE	FALSE	FALSE	FALSE	FALSE	FALSE	FALSE	FALSE	FALSE	FALSE	FALSE	FALSE	FALSE
CLDN3-D010051	CLDN3	D010051	Ovarian Neoplasms		Preclinical	Preclinical					FALSE	FALSE	unsupported target	oncology	FALSE	FALSE		FALSE		0				0	FALSE	FALSE	FALSE	FALSE	FALSE	FALSE	FALSE	FALSE	FALSE	FALSE	FALSE	FALSE	FALSE	FALSE	FALSE	FALSE	FALSE	FALSE	FALSE	FALSE	FALSE	FALSE	FALSE	FALSE	FALSE
CLDN3-D010190	CLDN3	D010190	Pancreatic Neoplasms		Preclinical	Preclinical					FALSE	FALSE	unsupported target	oncology	FALSE	FALSE		FALSE		0				0	FALSE	FALSE	FALSE	FALSE	FALSE	FALSE	FALSE	FALSE	FALSE	FALSE	FALSE	FALSE	FALSE	FALSE	FALSE	FALSE	FALSE	FALSE	FALSE	FALSE	FALSE	FALSE	FALSE	FALSE	FALSE
CLDN3-D011471	CLDN3	D011471	Prostatic Neoplasms		Preclinical	Preclinical					FALSE	FALSE	unsupported target	oncology	FALSE	FALSE		FALSE		0				0	FALSE	FALSE	FALSE	FALSE	FALSE	FALSE	FALSE	FALSE	FALSE	FALSE	FALSE	FALSE	FALSE	FALSE	FALSE	FALSE	FALSE	FALSE	FALSE	FALSE	FALSE	FALSE	FALSE	FALSE	FALSE
CLDN3-D015179	CLDN3	D015179	Colorectal Neoplasms		Preclinical	Preclinical					FALSE	FALSE	unsupported target	oncology	FALSE	FALSE		FALSE		0				0	FALSE	FALSE	FALSE	FALSE	FALSE	FALSE	FALSE	FALSE	FALSE	FALSE	FALSE	FALSE	FALSE	FALSE	FALSE	FALSE	FALSE	FALSE	FALSE	FALSE	FALSE	FALSE	FALSE	FALSE	FALSE
CLDN4-D010051	CLDN4	D010051	Ovarian Neoplasms	Preclinical		Preclinical	FALSE				FALSE	FALSE	unsupported target	oncology	FALSE	FALSE	FALSE	FALSE		0				0	FALSE	FALSE	FALSE	FALSE	FALSE	FALSE	FALSE	FALSE	FALSE	FALSE	FALSE	FALSE	FALSE	FALSE	FALSE	FALSE	FALSE	FALSE	FALSE	FALSE	FALSE	FALSE	FALSE	FALSE	FALSE
CLDN4-D010190	CLDN4	D010190	Pancreatic Neoplasms	Preclinical		Preclinical	FALSE				FALSE	FALSE	unsupported target	oncology	FALSE	FALSE	FALSE	FALSE		0				0	FALSE	FALSE	FALSE	FALSE	FALSE	FALSE	FALSE	FALSE	FALSE	FALSE	FALSE	FALSE	FALSE	FALSE	FALSE	FALSE	FALSE	FALSE	FALSE	FALSE	FALSE	FALSE	FALSE	FALSE	FALSE
CLDN4-D011471	CLDN4	D011471	Prostatic Neoplasms	Preclinical		Preclinical	FALSE				FALSE	FALSE	unsupported target	oncology	FALSE	FALSE	FALSE	FALSE		0				0	FALSE	FALSE	FALSE	FALSE	FALSE	FALSE	FALSE	FALSE	FALSE	FALSE	FALSE	FALSE	FALSE	FALSE	FALSE	FALSE	FALSE	FALSE	FALSE	FALSE	FALSE	FALSE	FALSE	FALSE	FALSE
CLDN6-D002289	CLDN6	D002289	Carcinoma, Non-Small-Cell Lung	Preclinical		Preclinical	FALSE				FALSE	FALSE	unsupported target	oncology	FALSE	FALSE		FALSE		0				0	FALSE	FALSE	FALSE	FALSE	FALSE	FALSE	FALSE	FALSE	FALSE	FALSE	FALSE	FALSE	FALSE	FALSE	FALSE	FALSE	FALSE	FALSE	FALSE	FALSE	FALSE	FALSE	FALSE	FALSE	FALSE
CLDN6-D009369	CLDN6	D009369	Neoplasms		Phase II	Phase II	TRUE	TRUE			FALSE	FALSE	unsupported target	oncology	FALSE	FALSE		FALSE		0				0	FALSE	FALSE	FALSE	FALSE	FALSE	FALSE	FALSE	FALSE	FALSE	FALSE	FALSE	FALSE	FALSE	FALSE	FALSE	FALSE	FALSE	FALSE	FALSE	FALSE	FALSE	FALSE	FALSE	FALSE	FALSE
CLDN6-D010051	CLDN6	D010051	Ovarian Neoplasms		Preclinical	Preclinical					FALSE	FALSE	unsupported target	oncology	FALSE	FALSE		FALSE		0				0	FALSE	FALSE	FALSE	FALSE	FALSE	FALSE	FALSE	FALSE	FALSE	FALSE	FALSE	FALSE	FALSE	FALSE	FALSE	FALSE	FALSE	FALSE	FALSE	FALSE	FALSE	FALSE	FALSE	FALSE	FALSE
CLDN6-D010534	CLDN6	D010534	Peritoneal Neoplasms	Phase II		Phase II	TRUE	TRUE	FALSE		FALSE	FALSE	unsupported target	oncology	FALSE	FALSE		FALSE		0				0	FALSE	FALSE	FALSE	FALSE	FALSE	FALSE	FALSE	FALSE	FALSE	FALSE	FALSE	FALSE	FALSE	FALSE	FALSE	FALSE	FALSE	FALSE	FALSE	FALSE	FALSE	FALSE	FALSE	FALSE	FALSE
CLDN6-D013736	CLDN6	D013736	Testicular Neoplasms		Preclinical	Preclinical					FALSE	FALSE	unsupported target	oncology	FALSE	FALSE		FALSE		0				0	FALSE	FALSE	FALSE	FALSE	FALSE	FALSE	FALSE	FALSE	FALSE	FALSE	FALSE	FALSE	FALSE	FALSE	FALSE	FALSE	FALSE	FALSE	FALSE	FALSE	FALSE	FALSE	FALSE	FALSE	FALSE
CLDN6-D014565	CLDN6	D014565	Urogenital Neoplasms		Preclinical	Preclinical					FALSE	FALSE	unsupported target	oncology	FALSE	FALSE		FALSE		0				0	FALSE	FALSE	FALSE	FALSE	FALSE	FALSE	FALSE	FALSE	FALSE	FALSE	FALSE	FALSE	FALSE	FALSE	FALSE	FALSE	FALSE	FALSE	FALSE	FALSE	FALSE	FALSE	FALSE	FALSE	FALSE
CLEC12A-D019337	CLEC12A	D019337	Hematologic Neoplasms		Phase I	Phase I	TRUE				FALSE	FALSE	unsupported target	oncology	FALSE	FALSE	FALSE	FALSE	FALSE	0				0	FALSE	FALSE	FALSE	FALSE	FALSE	FALSE	FALSE	FALSE	FALSE	FALSE	FALSE	FALSE	FALSE	FALSE	FALSE	FALSE	FALSE	FALSE	FALSE	FALSE	FALSE	FALSE	FALSE	FALSE	FALSE
CLEC14A-D009369	CLEC14A	D009369	Neoplasms		Phase II	Phase II	TRUE	TRUE			FALSE	FALSE	unsupported target	oncology	FALSE	FALSE		FALSE	FALSE	0				0	FALSE	FALSE	FALSE	FALSE	FALSE	FALSE	FALSE	FALSE	FALSE	FALSE	FALSE	FALSE	FALSE	FALSE	FALSE	FALSE	FALSE	FALSE	FALSE	FALSE	FALSE	FALSE	FALSE	FALSE	FALSE
CLEC1A-D001943	CLEC1A	D001943	Breast Neoplasms		Preclinical	Preclinical					FALSE	FALSE	unsupported target	oncology	FALSE	FALSE	FALSE	FALSE	FALSE	0				0	FALSE	FALSE	FALSE	FALSE	FALSE	FALSE	FALSE	FALSE	FALSE	FALSE	FALSE	FALSE	FALSE	FALSE	FALSE	FALSE	FALSE	FALSE	FALSE	FALSE	FALSE	FALSE	FALSE	FALSE	FALSE
CLEC1A-D009369	CLEC1A	D009369	Neoplasms		Preclinical	Preclinical					FALSE	FALSE	unsupported target	oncology	FALSE	FALSE	FALSE	FALSE	FALSE	0				0	FALSE	FALSE	FALSE	FALSE	FALSE	FALSE	FALSE	FALSE	FALSE	FALSE	FALSE	FALSE	FALSE	FALSE	FALSE	FALSE	FALSE	FALSE	FALSE	FALSE	FALSE	FALSE	FALSE	FALSE	FALSE
CLEC4C-D008180	CLEC4C	D008180	Lupus Erythematosus, Systemic		Phase III	Phase III	TRUE	TRUE	TRUE		FALSE	FALSE	unsupported target	dermatology, immune	FALSE	FALSE	FALSE	FALSE	FALSE	0				0	FALSE	FALSE	FALSE	FALSE	FALSE	FALSE	FALSE	FALSE	FALSE	FALSE	FALSE	FALSE	FALSE	FALSE	FALSE	FALSE	FALSE	FALSE	FALSE	FALSE	FALSE	FALSE	FALSE	FALSE	FALSE
CLEC4M-D000086382	CLEC4M	D000086382	COVID-19		Phase I	Phase I	TRUE				FALSE	FALSE	unsupported target	infection, respiratory	FALSE	FALSE	FALSE	FALSE	FALSE	0				0	FALSE	FALSE	FALSE	FALSE	FALSE	FALSE	FALSE	FALSE	FALSE	FALSE	FALSE	FALSE	FALSE	FALSE	FALSE	FALSE	FALSE	FALSE	FALSE	FALSE	FALSE	FALSE	FALSE	FALSE	FALSE
CLEC4M-D000744	CLEC4M	D000744	Anemia, Hemolytic, Autoimmune		Preclinical	Preclinical					FALSE	FALSE	unsupported target	hematology, immune	FALSE	FALSE	FALSE	FALSE	FALSE	0				0	FALSE	FALSE	FALSE	FALSE	FALSE	FALSE	FALSE	FALSE	FALSE	FALSE	FALSE	FALSE	FALSE	FALSE	FALSE	FALSE	FALSE	FALSE	FALSE	FALSE	FALSE	FALSE	FALSE	FALSE	FALSE
CLEC4M-D006526	CLEC4M	D006526	Hepatitis C	Preclinical		Preclinical	FALSE				FALSE	FALSE	unsupported target	infection, digestive	FALSE	FALSE	FALSE	FALSE	FALSE	0				0	FALSE	FALSE	FALSE	FALSE	FALSE	FALSE	FALSE	FALSE	FALSE	FALSE	FALSE	FALSE	FALSE	FALSE	FALSE	FALSE	FALSE	FALSE	FALSE	FALSE	FALSE	FALSE	FALSE	FALSE	FALSE
CLEC4M-D007239	CLEC4M	D007239	Infections	Preclinical		Preclinical	FALSE				FALSE	FALSE	unsupported target	infection	FALSE	FALSE	FALSE	FALSE	FALSE	0				0	FALSE	FALSE	FALSE	FALSE	FALSE	FALSE	FALSE	FALSE	FALSE	FALSE	FALSE	FALSE	FALSE	FALSE	FALSE	FALSE	FALSE	FALSE	FALSE	FALSE	FALSE	FALSE	FALSE	FALSE	FALSE
CLEC4M-D007249	CLEC4M	D007249	Inflammation	Preclinical		Preclinical	FALSE				FALSE	FALSE	unsupported target	signs/symptoms	FALSE	FALSE	FALSE	FALSE	FALSE	0				0	FALSE	FALSE	FALSE	FALSE	FALSE	FALSE	FALSE	FALSE	FALSE	FALSE	FALSE	FALSE	FALSE	FALSE	FALSE	FALSE	FALSE	FALSE	FALSE	FALSE	FALSE	FALSE	FALSE	FALSE	FALSE
CLEC4M-D009369	CLEC4M	D009369	Neoplasms	Preclinical		Preclinical	FALSE				FALSE	FALSE	unsupported target	oncology	FALSE	FALSE	FALSE	FALSE	FALSE	0				0	FALSE	FALSE	FALSE	FALSE	FALSE	FALSE	FALSE	FALSE	FALSE	FALSE	FALSE	FALSE	FALSE	FALSE	FALSE	FALSE	FALSE	FALSE	FALSE	FALSE	FALSE	FALSE	FALSE	FALSE	FALSE
CLEC6A-D009369	CLEC6A	D009369	Neoplasms		Preclinical	Preclinical					FALSE	FALSE	unsupported target	oncology	FALSE	FALSE	FALSE		FALSE	0				0	TRUE	TRUE	FALSE	FALSE	FALSE	FALSE	FALSE	FALSE	FALSE	FALSE	FALSE	FALSE	FALSE	FALSE	FALSE	FALSE	FALSE	FALSE	FALSE	FALSE	FALSE	FALSE	FALSE	FALSE	FALSE
CLEC7A-D001249	CLEC7A	D001249	Asthma	Preclinical		Preclinical	FALSE				FALSE	FALSE	unsupported target	respiratory, immune	TRUE	TRUE	TRUE	TRUE	FALSE	1	ebi-a-GCST005062	Fibrinogen levels	Adipose;Blood cell;Brain/nervous system;Breast Mammary Tissue;Digestive;Heart;Kidney;Lung;Muscle Skeletal;Pituitary;Skin;Spleen;Testis;Thyroid	14	FALSE	TRUE	TRUE	TRUE	TRUE	TRUE	TRUE	TRUE	TRUE	TRUE	FALSE	TRUE	TRUE	TRUE	TRUE	TRUE	TRUE	FALSE	FALSE	FALSE	FALSE	FALSE	TRUE	FALSE	FALSE
CLEC7A-D001327	CLEC7A	D001327	Autoimmune Diseases	Preclinical		Preclinical	FALSE				FALSE	FALSE	unsupported target	immune	FALSE	FALSE	FALSE	FALSE	FALSE	0				0	TRUE	TRUE	FALSE	FALSE	FALSE	FALSE	FALSE	FALSE	FALSE	FALSE	FALSE	FALSE	FALSE	FALSE	FALSE	FALSE	FALSE	FALSE	FALSE	FALSE	FALSE	FALSE	FALSE	FALSE	FALSE
CLEC7A-D007249	CLEC7A	D007249	Inflammation	Preclinical		Preclinical	FALSE				FALSE	FALSE	unsupported target	signs/symptoms	FALSE	FALSE	FALSE	FALSE	FALSE	0				0	FALSE	FALSE	FALSE	FALSE	FALSE	FALSE	FALSE	FALSE	FALSE	FALSE	FALSE	FALSE	FALSE	FALSE	FALSE	FALSE	FALSE	FALSE	FALSE	FALSE	FALSE	FALSE	FALSE	FALSE	FALSE
CLEC9A-D001943	CLEC9A	D001943	Breast Neoplasms	Preclinical		Preclinical	FALSE				FALSE	FALSE	unsupported target	oncology	FALSE	FALSE	FALSE	FALSE		0				0	FALSE	FALSE	FALSE	FALSE	FALSE	FALSE	FALSE	FALSE	FALSE	FALSE	FALSE	FALSE	FALSE	FALSE	FALSE	FALSE	FALSE	FALSE	FALSE	FALSE	FALSE	FALSE	FALSE	FALSE	FALSE
CLEC9A-D007239	CLEC9A	D007239	Infections	Preclinical		Preclinical	FALSE				FALSE	FALSE	unsupported target	infection	FALSE	FALSE	FALSE	FALSE		0				0	FALSE	FALSE	FALSE	FALSE	FALSE	FALSE	FALSE	FALSE	FALSE	FALSE	FALSE	FALSE	FALSE	FALSE	FALSE	FALSE	FALSE	FALSE	FALSE	FALSE	FALSE	FALSE	FALSE	FALSE	FALSE
CLEC9A-D009369	CLEC9A	D009369	Neoplasms	Preclinical		Preclinical	FALSE				FALSE	FALSE	unsupported target	oncology	FALSE	FALSE	FALSE	FALSE		0				0	FALSE	FALSE	FALSE	FALSE	FALSE	FALSE	FALSE	FALSE	FALSE	FALSE	FALSE	FALSE	FALSE	FALSE	FALSE	FALSE	FALSE	FALSE	FALSE	FALSE	FALSE	FALSE	FALSE	FALSE	FALSE
CLK2-D000544	CLK2	D000544	Alzheimer Disease		Preclinical	Preclinical					FALSE	FALSE	unsupported target	neurology, psychiatry	FALSE	FALSE	FALSE	FALSE		0				0	FALSE	FALSE	FALSE	FALSE	FALSE	FALSE	FALSE	FALSE	FALSE	FALSE	FALSE	FALSE	FALSE	FALSE	FALSE	FALSE	FALSE	FALSE	FALSE	FALSE	FALSE	FALSE	FALSE	FALSE	FALSE
CLK2-D001327	CLK2	D001327	Autoimmune Diseases		Preclinical	Preclinical					FALSE	FALSE	unsupported target	immune	FALSE	FALSE	FALSE	FALSE		0				0	FALSE	FALSE	FALSE	FALSE	FALSE	FALSE	FALSE	FALSE	FALSE	FALSE	FALSE	FALSE	FALSE	FALSE	FALSE	FALSE	FALSE	FALSE	FALSE	FALSE	FALSE	FALSE	FALSE	FALSE	FALSE
CLK2-D001943	CLK2	D001943	Breast Neoplasms	Preclinical		Preclinical	FALSE				FALSE	FALSE	unsupported target	oncology	FALSE	FALSE	FALSE	FALSE		0				0	FALSE	FALSE	TRUE	FALSE	FALSE	FALSE	FALSE	FALSE	FALSE	FALSE	FALSE	FALSE	FALSE	FALSE	FALSE	FALSE	FALSE	FALSE	FALSE	FALSE	FALSE	FALSE	FALSE	FALSE	FALSE
CLK2-D002289	CLK2	D002289	Carcinoma, Non-Small-Cell Lung		Phase I	Phase I	TRUE				FALSE	FALSE	unsupported target	oncology	FALSE	FALSE	FALSE	FALSE		0				0	FALSE	FALSE	FALSE	FALSE	FALSE	FALSE	FALSE	FALSE	FALSE	FALSE	FALSE	FALSE	FALSE	FALSE	FALSE	FALSE	FALSE	FALSE	FALSE	FALSE	FALSE	FALSE	FALSE	FALSE	FALSE
CLK2-D005770	CLK2	D005770	Gastrointestinal Neoplasms		Preclinical	Preclinical					FALSE	FALSE	unsupported target	oncology	FALSE	FALSE	FALSE	FALSE		0				0	FALSE	FALSE	FALSE	FALSE	FALSE	FALSE	FALSE	FALSE	FALSE	FALSE	FALSE	FALSE	FALSE	FALSE	FALSE	FALSE	FALSE	FALSE	FALSE	FALSE	FALSE	FALSE	FALSE	FALSE	FALSE
CLK2-D007249	CLK2	D007249	Inflammation		Preclinical	Preclinical					FALSE	FALSE	unsupported target	signs/symptoms	FALSE	FALSE	FALSE	FALSE		0				0	FALSE	FALSE	FALSE	FALSE	FALSE	FALSE	FALSE	FALSE	FALSE	FALSE	FALSE	FALSE	FALSE	FALSE	FALSE	FALSE	FALSE	FALSE	FALSE	FALSE	FALSE	FALSE	FALSE	FALSE	FALSE
CLK2-D009369	CLK2	D009369	Neoplasms		Phase I	Phase I	TRUE				FALSE	FALSE	unsupported target	oncology	FALSE	FALSE	FALSE	FALSE		0				0	FALSE	FALSE	FALSE	FALSE	FALSE	FALSE	FALSE	FALSE	FALSE	FALSE	FALSE	FALSE	FALSE	FALSE	FALSE	FALSE	FALSE	FALSE	FALSE	FALSE	FALSE	FALSE	FALSE	FALSE	FALSE
CLK2-D010003	CLK2	D010003	Osteoarthritis		Phase III	Phase III	TRUE	TRUE	TRUE		FALSE	FALSE	unsupported target	musculoskeletal	FALSE	FALSE	FALSE	FALSE		0				0	FALSE	FALSE	FALSE	FALSE	FALSE	FALSE	FALSE	FALSE	FALSE	FALSE	FALSE	FALSE	FALSE	FALSE	FALSE	FALSE	FALSE	FALSE	FALSE	FALSE	FALSE	FALSE	FALSE	FALSE	FALSE
CLK2-D010190	CLK2	D010190	Pancreatic Neoplasms		Preclinical	Preclinical					FALSE	FALSE	unsupported target	oncology	FALSE	FALSE	FALSE	FALSE		0				0	FALSE	FALSE	FALSE	FALSE	FALSE	FALSE	FALSE	FALSE	FALSE	FALSE	FALSE	FALSE	FALSE	FALSE	FALSE	FALSE	FALSE	FALSE	FALSE	FALSE	FALSE	FALSE	FALSE	FALSE	FALSE
CLK2-D011471	CLK2	D011471	Prostatic Neoplasms		Phase I	Phase I	TRUE				FALSE	FALSE	unsupported target	oncology	FALSE	FALSE	FALSE	FALSE		0				0	TRUE	TRUE	FALSE	FALSE	FALSE	FALSE	FALSE	FALSE	FALSE	FALSE	FALSE	FALSE	FALSE	FALSE	FALSE	FALSE	FALSE	FALSE	FALSE	FALSE	FALSE	FALSE	FALSE	FALSE	FALSE
CLK2-D015179	CLK2	D015179	Colorectal Neoplasms		Phase I	Phase I	TRUE				FALSE	FALSE	unsupported target	oncology	FALSE	FALSE	FALSE	FALSE		0				0	FALSE	FALSE	FALSE	FALSE	FALSE	FALSE	FALSE	FALSE	FALSE	FALSE	FALSE	FALSE	FALSE	FALSE	FALSE	FALSE	FALSE	FALSE	FALSE	FALSE	FALSE	FALSE	FALSE	FALSE	FALSE
CLK2-D019337	CLK2	D019337	Hematologic Neoplasms		Preclinical	Preclinical					FALSE	FALSE	unsupported target	oncology	FALSE	FALSE	FALSE	FALSE		0				0	FALSE	FALSE	FALSE	FALSE	FALSE	FALSE	FALSE	FALSE	FALSE	FALSE	FALSE	FALSE	FALSE	FALSE	FALSE	FALSE	FALSE	FALSE	FALSE	FALSE	FALSE	FALSE	FALSE	FALSE	FALSE
CLK3-D002289	CLK3	D002289	Carcinoma, Non-Small-Cell Lung		Phase I	Phase I	TRUE				FALSE	FALSE	unsupported target	oncology	FALSE	FALSE	FALSE	FALSE		0				0	FALSE	FALSE	FALSE	FALSE	FALSE	FALSE	FALSE	FALSE	FALSE	FALSE	FALSE	FALSE	FALSE	FALSE	FALSE	FALSE	FALSE	FALSE	FALSE	FALSE	FALSE	FALSE	FALSE	FALSE	FALSE
CLK3-D005770	CLK3	D005770	Gastrointestinal Neoplasms		Preclinical	Preclinical					FALSE	FALSE	unsupported target	oncology	FALSE	FALSE	FALSE	FALSE		0				0	FALSE	FALSE	FALSE	FALSE	FALSE	FALSE	FALSE	FALSE	FALSE	FALSE	FALSE	FALSE	FALSE	FALSE	FALSE	FALSE	FALSE	FALSE	FALSE	FALSE	FALSE	FALSE	FALSE	FALSE	FALSE
CLK3-D009369	CLK3	D009369	Neoplasms		Phase I	Phase I	TRUE				FALSE	FALSE	unsupported target	oncology	FALSE	FALSE	FALSE	FALSE		0				0	FALSE	FALSE	FALSE	FALSE	FALSE	FALSE	FALSE	FALSE	FALSE	FALSE	FALSE	FALSE	FALSE	FALSE	FALSE	FALSE	FALSE	FALSE	FALSE	FALSE	FALSE	FALSE	FALSE	FALSE	FALSE
CLK3-D010190	CLK3	D010190	Pancreatic Neoplasms		Preclinical	Preclinical					FALSE	FALSE	unsupported target	oncology	FALSE	FALSE	FALSE	FALSE		0				0	FALSE	FALSE	FALSE	FALSE	FALSE	FALSE	FALSE	FALSE	FALSE	FALSE	FALSE	FALSE	FALSE	FALSE	FALSE	FALSE	FALSE	FALSE	FALSE	FALSE	FALSE	FALSE	FALSE	FALSE	FALSE
CLK3-D011471	CLK3	D011471	Prostatic Neoplasms		Phase I	Phase I	TRUE				FALSE	FALSE	unsupported target	oncology	FALSE	FALSE	FALSE	FALSE		0				0	FALSE	FALSE	FALSE	FALSE	FALSE	FALSE	FALSE	FALSE	FALSE	FALSE	FALSE	FALSE	FALSE	FALSE	FALSE	FALSE	FALSE	FALSE	FALSE	FALSE	FALSE	FALSE	FALSE	FALSE	FALSE
CLK3-D015179	CLK3	D015179	Colorectal Neoplasms		Phase I	Phase I	TRUE				FALSE	FALSE	unsupported target	oncology	FALSE	FALSE	FALSE	FALSE		0				0	FALSE	FALSE	FALSE	FALSE	FALSE	FALSE	FALSE	FALSE	FALSE	FALSE	FALSE	FALSE	FALSE	FALSE	FALSE	FALSE	FALSE	FALSE	FALSE	FALSE	FALSE	FALSE	FALSE	FALSE	FALSE
CLK3-D019337	CLK3	D019337	Hematologic Neoplasms		Preclinical	Preclinical					FALSE	FALSE	unsupported target	oncology	FALSE	FALSE	FALSE	FALSE		0				0	FALSE	FALSE	FALSE	FALSE	FALSE	FALSE	FALSE	FALSE	FALSE	FALSE	FALSE	FALSE	FALSE	FALSE	FALSE	FALSE	FALSE	FALSE	FALSE	FALSE	FALSE	FALSE	FALSE	FALSE	FALSE
CLN3-D009472	CLN3	D009472	Neuronal Ceroid-Lipofuscinoses		Phase II	Phase II	TRUE	TRUE			FALSE	TRUE	genetically supported target	neurology, congenital, metabolic	FALSE	FALSE	FALSE	FALSE		0				0	FALSE	FALSE	FALSE	FALSE	FALSE	FALSE	FALSE	FALSE	FALSE	FALSE	FALSE	FALSE	FALSE	FALSE	FALSE	FALSE	FALSE	FALSE	FALSE	FALSE	FALSE	FALSE	FALSE	FALSE	FALSE
CLN5-D009472	CLN5	D009472	Neuronal Ceroid-Lipofuscinoses		Phase II	Phase II	TRUE	TRUE			FALSE	TRUE	genetically supported target	neurology, congenital, metabolic	FALSE	FALSE	FALSE	FALSE		0				0	FALSE	FALSE	FALSE	FALSE	FALSE	FALSE	FALSE	FALSE	FALSE	FALSE	FALSE	FALSE	FALSE	FALSE	FALSE	FALSE	FALSE	FALSE	FALSE	FALSE	FALSE	FALSE	FALSE	FALSE	FALSE
CLN6-D009472	CLN6	D009472	Neuronal Ceroid-Lipofuscinoses	Phase II		Phase II	TRUE	TRUE	FALSE		FALSE	TRUE	genetically supported target	neurology, congenital, metabolic	FALSE	FALSE	FALSE	FALSE		0				0	FALSE	FALSE	FALSE	FALSE	FALSE	FALSE	FALSE	FALSE	FALSE	FALSE	FALSE	FALSE	FALSE	FALSE	FALSE	FALSE	FALSE	FALSE	FALSE	FALSE	FALSE	FALSE	FALSE	FALSE	FALSE
CLN8-D009472	CLN8	D009472	Neuronal Ceroid-Lipofuscinoses	Preclinical		Preclinical	FALSE				FALSE	TRUE	genetically supported target	neurology, congenital, metabolic	FALSE	FALSE	FALSE	FALSE		0				0	FALSE	FALSE	FALSE	FALSE	FALSE	FALSE	FALSE	FALSE	FALSE	FALSE	FALSE	FALSE	FALSE	FALSE	FALSE	FALSE	FALSE	FALSE	FALSE	FALSE	FALSE	FALSE	FALSE	FALSE	FALSE
CLPP-D001943	CLPP	D001943	Breast Neoplasms	Phase II		Phase II	TRUE	TRUE	FALSE		FALSE	FALSE	unsupported target	oncology	FALSE	FALSE	FALSE	FALSE	FALSE	0				0	FALSE	FALSE	FALSE	FALSE	FALSE	FALSE	FALSE	FALSE	FALSE	FALSE	FALSE	FALSE	FALSE	FALSE	FALSE	FALSE	FALSE	FALSE	FALSE	FALSE	FALSE	FALSE	FALSE	FALSE	FALSE
CLPP-D002289	CLPP	D002289	Carcinoma, Non-Small-Cell Lung	Phase II		Phase II	TRUE	TRUE	FALSE		FALSE	FALSE	unsupported target	oncology	FALSE	FALSE	FALSE	FALSE	FALSE	0				0	FALSE	FALSE	FALSE	FALSE	FALSE	FALSE	FALSE	FALSE	FALSE	FALSE	FALSE	FALSE	FALSE	FALSE	FALSE	FALSE	FALSE	FALSE	FALSE	FALSE	FALSE	FALSE	FALSE	FALSE	FALSE
CLPP-D008228	CLPP	D008228	Lymphoma, Non-Hodgkin	Phase II		Phase II	TRUE	TRUE	FALSE		FALSE	FALSE	unsupported target	oncology	FALSE	FALSE	FALSE	FALSE	FALSE	0				0	FALSE	FALSE	FALSE	FALSE	FALSE	FALSE	FALSE	FALSE	FALSE	FALSE	FALSE	FALSE	FALSE	FALSE	FALSE	FALSE	FALSE	FALSE	FALSE	FALSE	FALSE	FALSE	FALSE	FALSE	FALSE
CLPP-D009369	CLPP	D009369	Neoplasms	Phase I		Phase I	TRUE	FALSE			FALSE	FALSE	unsupported target	oncology	FALSE	FALSE	FALSE	FALSE	FALSE	0				0	FALSE	FALSE	FALSE	FALSE	FALSE	FALSE	FALSE	FALSE	FALSE	FALSE	FALSE	FALSE	FALSE	FALSE	FALSE	FALSE	FALSE	FALSE	FALSE	FALSE	FALSE	FALSE	FALSE	FALSE	FALSE
CLPP-D010051	CLPP	D010051	Ovarian Neoplasms	Phase II		Phase II	TRUE	TRUE	FALSE		FALSE	FALSE	unsupported target	oncology	FALSE	FALSE	FALSE	FALSE	FALSE	0				0	FALSE	FALSE	FALSE	FALSE	FALSE	FALSE	FALSE	FALSE	FALSE	FALSE	FALSE	FALSE	FALSE	FALSE	FALSE	FALSE	FALSE	FALSE	FALSE	FALSE	FALSE	FALSE	FALSE	FALSE	FALSE
CLPP-D010190	CLPP	D010190	Pancreatic Neoplasms		Preclinical	Preclinical					FALSE	FALSE	unsupported target	oncology	FALSE	FALSE	FALSE	FALSE	FALSE	0				0	FALSE	FALSE	FALSE	FALSE	FALSE	FALSE	FALSE	FALSE	FALSE	FALSE	FALSE	FALSE	FALSE	FALSE	FALSE	FALSE	FALSE	FALSE	FALSE	FALSE	FALSE	FALSE	FALSE	FALSE	FALSE
CLPP-D011471	CLPP	D011471	Prostatic Neoplasms	Phase II		Phase II	TRUE	TRUE	FALSE		FALSE	FALSE	unsupported target	oncology	FALSE	FALSE	FALSE	FALSE	FALSE	0				0	FALSE	FALSE	FALSE	FALSE	FALSE	FALSE	FALSE	FALSE	FALSE	FALSE	FALSE	FALSE	FALSE	FALSE	FALSE	FALSE	FALSE	FALSE	FALSE	FALSE	FALSE	FALSE	FALSE	FALSE	FALSE
CLPP-D015179	CLPP	D015179	Colorectal Neoplasms		Phase II	Phase II	TRUE	TRUE			FALSE	FALSE	unsupported target	oncology	FALSE	FALSE	FALSE	FALSE	FALSE	0				0	FALSE	FALSE	FALSE	FALSE	FALSE	FALSE	FALSE	FALSE	FALSE	FALSE	FALSE	FALSE	FALSE	FALSE	FALSE	FALSE	FALSE	FALSE	FALSE	FALSE	FALSE	FALSE	FALSE	FALSE	FALSE
CLPP-D016889	CLPP	D016889	Endometrial Neoplasms		Phase II	Phase II	TRUE	TRUE			FALSE	FALSE	unsupported target	oncology	FALSE	FALSE	FALSE	FALSE	FALSE	0				0	FALSE	FALSE	FALSE	FALSE	FALSE	FALSE	FALSE	FALSE	FALSE	FALSE	FALSE	FALSE	FALSE	FALSE	FALSE	FALSE	FALSE	FALSE	FALSE	FALSE	FALSE	FALSE	FALSE	FALSE	FALSE
CLPP-D019337	CLPP	D019337	Hematologic Neoplasms		Preclinical	Preclinical					FALSE	FALSE	unsupported target	oncology	FALSE	FALSE	FALSE	FALSE	FALSE	0				0	FALSE	FALSE	FALSE	FALSE	FALSE	FALSE	FALSE	FALSE	FALSE	FALSE	FALSE	FALSE	FALSE	FALSE	FALSE	FALSE	FALSE	FALSE	FALSE	FALSE	FALSE	FALSE	FALSE	FALSE	FALSE
CLPTM1L-D010051	CLPTM1L	D010051	Ovarian Neoplasms	Preclinical		Preclinical	FALSE				FALSE	FALSE	unsupported target	oncology	FALSE	FALSE	FALSE	FALSE		0				0	FALSE	FALSE	TRUE	FALSE	FALSE	FALSE	FALSE	FALSE	FALSE	FALSE	FALSE	FALSE	FALSE	FALSE	FALSE	FALSE	FALSE	FALSE	FALSE	FALSE	FALSE	FALSE	FALSE	FALSE	FALSE
CLPTM1L-D010190	CLPTM1L	D010190	Pancreatic Neoplasms	Preclinical		Preclinical	FALSE				FALSE	TRUE	genetically supported target	oncology	TRUE	TRUE	FALSE	TRUE		1	ebi-a-GCST90018893	Pancreatic cancer	Blood cell;Skin	2	FALSE	TRUE	TRUE	FALSE	TRUE	FALSE	FALSE	FALSE	FALSE	FALSE	FALSE	TRUE	FALSE	FALSE	FALSE	FALSE	FALSE	FALSE	FALSE	FALSE	FALSE	FALSE	FALSE	FALSE	FALSE
CLRN1-D052245	CLRN1	D052245	Usher Syndromes		Preclinical	Preclinical					FALSE	TRUE	genetically supported target	neurology, ophthalmology, congenital, signs/symptoms	FALSE	FALSE	FALSE	FALSE		0				0	FALSE	FALSE	FALSE	FALSE	FALSE	FALSE	FALSE	FALSE	FALSE	FALSE	FALSE	FALSE	FALSE	FALSE	FALSE	FALSE	FALSE	FALSE	FALSE	FALSE	FALSE	FALSE	FALSE	FALSE	FALSE
CLU-D001749	CLU	D001749	Urinary Bladder Neoplasms	Phase III		Phase III	TRUE	TRUE	TRUE	FALSE	FALSE	FALSE	unsupported target	oncology	FALSE	FALSE	FALSE	FALSE	FALSE	0				0	FALSE	FALSE	FALSE	FALSE	FALSE	FALSE	FALSE	FALSE	FALSE	FALSE	FALSE	FALSE	FALSE	FALSE	FALSE	FALSE	FALSE	FALSE	FALSE	FALSE	FALSE	FALSE	FALSE	FALSE	FALSE
CLU-D001943	CLU	D001943	Breast Neoplasms	Phase III		Phase III	TRUE	TRUE	TRUE	FALSE	FALSE	FALSE	unsupported target	oncology	FALSE	FALSE	FALSE	FALSE	FALSE	0				0	FALSE	FALSE	FALSE	FALSE	FALSE	FALSE	FALSE	FALSE	FALSE	FALSE	FALSE	FALSE	FALSE	FALSE	FALSE	FALSE	FALSE	FALSE	FALSE	FALSE	FALSE	FALSE	FALSE	FALSE	FALSE
CLU-D002289	CLU	D002289	Carcinoma, Non-Small-Cell Lung		Phase II	Phase II	TRUE	TRUE			FALSE	FALSE	unsupported target	oncology	FALSE	FALSE	FALSE	FALSE	FALSE	0				0	FALSE	FALSE	FALSE	FALSE	FALSE	FALSE	FALSE	FALSE	FALSE	FALSE	FALSE	FALSE	FALSE	FALSE	FALSE	FALSE	FALSE	FALSE	FALSE	FALSE	FALSE	FALSE	FALSE	FALSE	FALSE
CLU-D007680	CLU	D007680	Kidney Neoplasms	Phase III		Phase III	TRUE	TRUE	TRUE	FALSE	FALSE	FALSE	unsupported target	oncology	FALSE	FALSE	FALSE	FALSE	FALSE	0				0	FALSE	FALSE	FALSE	FALSE	FALSE	FALSE	FALSE	FALSE	FALSE	FALSE	FALSE	FALSE	FALSE	FALSE	FALSE	FALSE	FALSE	FALSE	FALSE	FALSE	FALSE	FALSE	FALSE	FALSE	FALSE
CLU-D008175	CLU	D008175	Lung Neoplasms	Preclinical		Preclinical	FALSE				FALSE	FALSE	unsupported target	oncology	FALSE	FALSE	FALSE	FALSE	FALSE	0				0	FALSE	FALSE	FALSE	FALSE	FALSE	FALSE	FALSE	FALSE	FALSE	FALSE	FALSE	FALSE	FALSE	FALSE	FALSE	FALSE	FALSE	FALSE	FALSE	FALSE	FALSE	FALSE	FALSE	FALSE	FALSE
CLU-D009369	CLU	D009369	Neoplasms	Phase III		Phase III	TRUE	TRUE	TRUE	FALSE	FALSE	FALSE	unsupported target	oncology	FALSE	FALSE	FALSE	FALSE	FALSE	0				0	FALSE	FALSE	FALSE	FALSE	FALSE	FALSE	FALSE	FALSE	FALSE	FALSE	FALSE	FALSE	FALSE	FALSE	FALSE	FALSE	FALSE	FALSE	FALSE	FALSE	FALSE	FALSE	FALSE	FALSE	FALSE
CLU-D010051	CLU	D010051	Ovarian Neoplasms	Phase III		Phase III	TRUE	TRUE	TRUE	FALSE	FALSE	FALSE	unsupported target	oncology	FALSE	FALSE	FALSE	FALSE	FALSE	0				0	FALSE	FALSE	FALSE	FALSE	FALSE	FALSE	FALSE	FALSE	FALSE	FALSE	FALSE	FALSE	FALSE	FALSE	FALSE	FALSE	FALSE	FALSE	FALSE	FALSE	FALSE	FALSE	FALSE	FALSE	FALSE
CLU-D010190	CLU	D010190	Pancreatic Neoplasms	Preclinical		Preclinical	FALSE				FALSE	FALSE	unsupported target	oncology	FALSE	FALSE	FALSE	FALSE	FALSE	0				0	FALSE	FALSE	FALSE	FALSE	FALSE	FALSE	FALSE	FALSE	FALSE	FALSE	FALSE	FALSE	FALSE	FALSE	FALSE	FALSE	FALSE	FALSE	FALSE	FALSE	FALSE	FALSE	FALSE	FALSE	FALSE
CLU-D011471	CLU	D011471	Prostatic Neoplasms	Phase III		Phase III	TRUE	TRUE	TRUE	FALSE	FALSE	FALSE	unsupported target	oncology	FALSE	FALSE	FALSE	FALSE	FALSE	0				0	FALSE	FALSE	FALSE	FALSE	FALSE	FALSE	FALSE	FALSE	FALSE	FALSE	FALSE	FALSE	FALSE	FALSE	FALSE	FALSE	FALSE	FALSE	FALSE	FALSE	FALSE	FALSE	FALSE	FALSE	FALSE
CLU-D015179	CLU	D015179	Colorectal Neoplasms	Preclinical		Preclinical	FALSE				FALSE	FALSE	unsupported target	oncology	FALSE	FALSE	FALSE	FALSE	FALSE	0				0	FALSE	FALSE	FALSE	FALSE	FALSE	FALSE	FALSE	FALSE	FALSE	FALSE	FALSE	FALSE	FALSE	FALSE	FALSE	FALSE	FALSE	FALSE	FALSE	FALSE	FALSE	FALSE	FALSE	FALSE	FALSE
CMA1-D001249	CMA1	D001249	Asthma	Phase II		Phase II	TRUE	TRUE	FALSE		FALSE	FALSE	unsupported target	respiratory, immune	FALSE	FALSE	FALSE	FALSE		0				0	FALSE	FALSE	FALSE	FALSE	FALSE	FALSE	FALSE	FALSE	FALSE	FALSE	FALSE	FALSE	FALSE	FALSE	FALSE	FALSE	FALSE	FALSE	FALSE	FALSE	FALSE	FALSE	FALSE	FALSE	FALSE
CMA1-D002318	CMA1	D002318	Cardiovascular Diseases	Preclinical		Preclinical	FALSE				FALSE	FALSE	unsupported target	cardiovascular	FALSE	FALSE	FALSE	FALSE		0				0	FALSE	FALSE	FALSE	FALSE	FALSE	FALSE	FALSE	FALSE	FALSE	FALSE	FALSE	FALSE	FALSE	FALSE	FALSE	FALSE	FALSE	FALSE	FALSE	FALSE	FALSE	FALSE	FALSE	FALSE	FALSE
CMA1-D003876	CMA1	D003876	Dermatitis, Atopic	Phase II		Phase II	TRUE	TRUE	FALSE		FALSE	FALSE	unsupported target	congenital, dermatology, immune	FALSE	FALSE	FALSE	FALSE		0				0	FALSE	FALSE	FALSE	FALSE	FALSE	FALSE	FALSE	FALSE	FALSE	FALSE	FALSE	FALSE	FALSE	FALSE	FALSE	FALSE	FALSE	FALSE	FALSE	FALSE	FALSE	FALSE	FALSE	FALSE	FALSE
CMA1-D003928	CMA1	D003928	Diabetic Nephropathies	Phase II		Phase II	TRUE	TRUE	FALSE		FALSE	FALSE	unsupported target	endocrine	FALSE	FALSE	FALSE	FALSE		0				0	FALSE	FALSE	FALSE	FALSE	FALSE	FALSE	FALSE	FALSE	FALSE	FALSE	FALSE	FALSE	FALSE	FALSE	FALSE	FALSE	FALSE	FALSE	FALSE	FALSE	FALSE	FALSE	FALSE	FALSE	FALSE
CMA1-D004485	CMA1	D004485	Eczema	Preclinical		Preclinical	FALSE				FALSE	FALSE	unsupported target	dermatology	FALSE	FALSE	FALSE	FALSE		0				0	FALSE	FALSE	FALSE	FALSE	FALSE	FALSE	FALSE	FALSE	FALSE	FALSE	FALSE	FALSE	FALSE	FALSE	FALSE	FALSE	FALSE	FALSE	FALSE	FALSE	FALSE	FALSE	FALSE	FALSE	FALSE
CMA1-D006333	CMA1	D006333	Heart Failure		Preclinical	Preclinical					FALSE	FALSE	unsupported target	cardiovascular	FALSE	FALSE	FALSE	FALSE		0				0	FALSE	FALSE	FALSE	FALSE	FALSE	FALSE	FALSE	FALSE	FALSE	FALSE	FALSE	FALSE	FALSE	FALSE	FALSE	FALSE	FALSE	FALSE	FALSE	FALSE	FALSE	FALSE	FALSE	FALSE	FALSE
CMA1-D007249	CMA1	D007249	Inflammation	Preclinical		Preclinical	FALSE				FALSE	FALSE	unsupported target	signs/symptoms	FALSE	FALSE	FALSE	FALSE		0				0	FALSE	FALSE	FALSE	FALSE	FALSE	FALSE	FALSE	FALSE	FALSE	FALSE	FALSE	FALSE	FALSE	FALSE	FALSE	FALSE	FALSE	FALSE	FALSE	FALSE	FALSE	FALSE	FALSE	FALSE	FALSE
CMA1-D009203	CMA1	D009203	Myocardial Infarction	Phase II		Phase II	TRUE	TRUE	FALSE		FALSE	FALSE	unsupported target	cardiovascular, signs/symptoms	FALSE	FALSE	FALSE	FALSE		0				0	FALSE	FALSE	FALSE	FALSE	FALSE	FALSE	FALSE	FALSE	FALSE	FALSE	FALSE	FALSE	FALSE	FALSE	FALSE	FALSE	FALSE	FALSE	FALSE	FALSE	FALSE	FALSE	FALSE	FALSE	FALSE
CMA1-D029424	CMA1	D029424	Pulmonary Disease, Chronic Obstructive	Phase I		Phase I	TRUE	FALSE			FALSE	FALSE	unsupported target	respiratory	FALSE	FALSE	FALSE	FALSE		0				0	FALSE	FALSE	FALSE	FALSE	FALSE	FALSE	FALSE	FALSE	FALSE	FALSE	FALSE	FALSE	FALSE	FALSE	FALSE	FALSE	FALSE	FALSE	FALSE	FALSE	FALSE	FALSE	FALSE	FALSE	FALSE
CMKLR1-D001327	CMKLR1	D001327	Autoimmune Diseases		Preclinical	Preclinical					FALSE	FALSE	unsupported target	immune	FALSE	FALSE	FALSE	FALSE		0				0	FALSE	FALSE	FALSE	FALSE	FALSE	FALSE	FALSE	FALSE	FALSE	FALSE	FALSE	FALSE	FALSE	FALSE	FALSE	FALSE	FALSE	FALSE	FALSE	FALSE	FALSE	FALSE	FALSE	FALSE	FALSE
CMKLR1-D003093	CMKLR1	D003093	Colitis, Ulcerative		Phase I	Phase I	TRUE				FALSE	FALSE	unsupported target	digestive	FALSE	FALSE	FALSE	FALSE		0				0	FALSE	FALSE	FALSE	FALSE	FALSE	FALSE	FALSE	FALSE	FALSE	FALSE	FALSE	FALSE	FALSE	FALSE	FALSE	FALSE	FALSE	FALSE	FALSE	FALSE	FALSE	FALSE	FALSE	FALSE	FALSE
CMKLR1-D003424	CMKLR1	D003424	Crohn Disease		Phase I	Phase I	TRUE				FALSE	FALSE	unsupported target	digestive	FALSE	FALSE	FALSE	FALSE		0				0	FALSE	FALSE	FALSE	FALSE	FALSE	FALSE	FALSE	FALSE	FALSE	FALSE	FALSE	FALSE	FALSE	FALSE	FALSE	FALSE	FALSE	FALSE	FALSE	FALSE	FALSE	FALSE	FALSE	FALSE	FALSE
CMKLR1-D003872	CMKLR1	D003872	Dermatitis	Phase I		Phase I	TRUE	FALSE			FALSE	FALSE	unsupported target	dermatology	FALSE	FALSE	FALSE	FALSE		0				0	FALSE	FALSE	FALSE	FALSE	FALSE	FALSE	FALSE	FALSE	FALSE	FALSE	FALSE	FALSE	FALSE	FALSE	FALSE	FALSE	FALSE	FALSE	FALSE	FALSE	FALSE	FALSE	FALSE	FALSE	FALSE
CMKLR1-D007249	CMKLR1	D007249	Inflammation		Preclinical	Preclinical					FALSE	FALSE	unsupported target	signs/symptoms	FALSE	FALSE	FALSE	FALSE		0				0	FALSE	FALSE	FALSE	FALSE	FALSE	FALSE	FALSE	FALSE	FALSE	FALSE	FALSE	FALSE	FALSE	FALSE	FALSE	FALSE	FALSE	FALSE	FALSE	FALSE	FALSE	FALSE	FALSE	FALSE	FALSE
CMKLR1-D009103	CMKLR1	D009103	Multiple Sclerosis	Preclinical		Preclinical	FALSE				FALSE	FALSE	unsupported target	neurology, immune	FALSE	FALSE	FALSE	FALSE		0				0	FALSE	FALSE	FALSE	FALSE	FALSE	FALSE	FALSE	FALSE	FALSE	FALSE	FALSE	FALSE	FALSE	FALSE	FALSE	FALSE	FALSE	FALSE	FALSE	FALSE	FALSE	FALSE	FALSE	FALSE	FALSE
CMKLR1-D009369	CMKLR1	D009369	Neoplasms		Preclinical	Preclinical					FALSE	FALSE	unsupported target	oncology	FALSE	FALSE	FALSE	FALSE		0				0	FALSE	FALSE	FALSE	FALSE	FALSE	FALSE	FALSE	FALSE	FALSE	FALSE	FALSE	FALSE	FALSE	FALSE	FALSE	FALSE	FALSE	FALSE	FALSE	FALSE	FALSE	FALSE	FALSE	FALSE	FALSE
CMKLR1-D009437	CMKLR1	D009437	Neuralgia	Preclinical		Preclinical	FALSE				FALSE	FALSE	unsupported target	neurology, signs/symptoms	FALSE	FALSE	FALSE	FALSE		0				0	FALSE	FALSE	FALSE	FALSE	FALSE	FALSE	FALSE	FALSE	FALSE	FALSE	FALSE	FALSE	FALSE	FALSE	FALSE	FALSE	FALSE	FALSE	FALSE	FALSE	FALSE	FALSE	FALSE	FALSE	FALSE
CMKLR1-D010190	CMKLR1	D010190	Pancreatic Neoplasms		Preclinical	Preclinical					FALSE	FALSE	unsupported target	oncology	FALSE	FALSE	FALSE	FALSE		0				0	FALSE	FALSE	FALSE	FALSE	FALSE	FALSE	FALSE	FALSE	FALSE	FALSE	FALSE	FALSE	FALSE	FALSE	FALSE	FALSE	FALSE	FALSE	FALSE	FALSE	FALSE	FALSE	FALSE	FALSE	FALSE
CMKLR1-D011565	CMKLR1	D011565	Psoriasis	Phase I		Phase I	TRUE	FALSE			FALSE	FALSE	unsupported target	dermatology	FALSE	FALSE	FALSE	FALSE		0				0	FALSE	FALSE	FALSE	FALSE	FALSE	FALSE	FALSE	FALSE	FALSE	FALSE	FALSE	FALSE	FALSE	FALSE	FALSE	FALSE	FALSE	FALSE	FALSE	FALSE	FALSE	FALSE	FALSE	FALSE	FALSE
CMKLR1-D012120	CMKLR1	D012120	Respiration Disorders		Preclinical	Preclinical					FALSE	FALSE	unsupported target	respiratory	FALSE	FALSE	FALSE	FALSE		0				0	FALSE	FALSE	FALSE	FALSE	FALSE	FALSE	FALSE	FALSE	FALSE	FALSE	FALSE	FALSE	FALSE	FALSE	FALSE	FALSE	FALSE	FALSE	FALSE	FALSE	FALSE	FALSE	FALSE	FALSE	FALSE
CMKLR1-D014605	CMKLR1	D014605	Uveitis		Preclinical	Preclinical					FALSE	FALSE	unsupported target	ophthalmology	FALSE	FALSE	FALSE	FALSE		0				0	FALSE	FALSE	FALSE	FALSE	FALSE	FALSE	FALSE	FALSE	FALSE	FALSE	FALSE	FALSE	FALSE	FALSE	FALSE	FALSE	FALSE	FALSE	FALSE	FALSE	FALSE	FALSE	FALSE	FALSE	FALSE
CMKLR1-D015212	CMKLR1	D015212	Inflammatory Bowel Diseases		Phase I	Phase I	TRUE				FALSE	FALSE	unsupported target	digestive	FALSE	FALSE	FALSE	FALSE		0				0	FALSE	FALSE	FALSE	FALSE	FALSE	FALSE	FALSE	FALSE	FALSE	FALSE	FALSE	FALSE	FALSE	FALSE	FALSE	FALSE	FALSE	FALSE	FALSE	FALSE	FALSE	FALSE	FALSE	FALSE	FALSE
CMKLR1-D045823	CMKLR1	D045823	Ileus	Preclinical		Preclinical	FALSE				FALSE	FALSE	unsupported target	digestive	FALSE	FALSE	FALSE	FALSE		0				0	FALSE	FALSE	FALSE	FALSE	FALSE	FALSE	FALSE	FALSE	FALSE	FALSE	FALSE	FALSE	FALSE	FALSE	FALSE	FALSE	FALSE	FALSE	FALSE	FALSE	FALSE	FALSE	FALSE	FALSE	FALSE
CNDP1-D008175	CNDP1	D008175	Lung Neoplasms	Phase II		Phase II	TRUE	TRUE	FALSE		FALSE	FALSE	unsupported target	oncology	FALSE	FALSE	FALSE	FALSE	FALSE	0				0	FALSE	FALSE	FALSE	FALSE	FALSE	FALSE	FALSE	FALSE	FALSE	FALSE	FALSE	FALSE	FALSE	FALSE	FALSE	FALSE	FALSE	FALSE	FALSE	FALSE	FALSE	FALSE	FALSE	FALSE	FALSE
CNR1-D000072861	CNR1	D000072861	Phobia, Social	Preclinical		Preclinical	FALSE				FALSE	FALSE	unsupported target	psychiatry	FALSE	FALSE	FALSE	FALSE		0				0	FALSE	FALSE	FALSE	FALSE	FALSE	FALSE	FALSE	FALSE	FALSE	FALSE	FALSE	FALSE	FALSE	FALSE	FALSE	FALSE	FALSE	FALSE	FALSE	FALSE	FALSE	FALSE	FALSE	FALSE	FALSE
CNR1-D000086382	CNR1	D000086382	COVID-19		Phase III	Phase III	TRUE	TRUE	TRUE		FALSE	FALSE	unsupported target	infection, respiratory	FALSE	FALSE	FALSE	FALSE		0				0	FALSE	FALSE	FALSE	FALSE	FALSE	FALSE	FALSE	FALSE	FALSE	FALSE	FALSE	FALSE	FALSE	FALSE	FALSE	FALSE	FALSE	FALSE	FALSE	FALSE	FALSE	FALSE	FALSE	FALSE	FALSE
CNR1-D000544	CNR1	D000544	Alzheimer Disease		Phase II	Phase II	TRUE	TRUE			FALSE	FALSE	unsupported target	neurology, psychiatry	FALSE	FALSE	FALSE	FALSE		0				0	FALSE	FALSE	FALSE	FALSE	FALSE	FALSE	FALSE	FALSE	FALSE	FALSE	FALSE	FALSE	FALSE	FALSE	FALSE	FALSE	FALSE	FALSE	FALSE	FALSE	FALSE	FALSE	FALSE	FALSE	FALSE
CNR1-D000690	CNR1	D000690	Amyotrophic Lateral Sclerosis	Preclinical		Preclinical	FALSE				FALSE	FALSE	unsupported target	neurology, metabolic	FALSE	FALSE	FALSE	FALSE		0				0	FALSE	FALSE	FALSE	FALSE	FALSE	FALSE	FALSE	FALSE	FALSE	FALSE	FALSE	FALSE	FALSE	FALSE	FALSE	FALSE	FALSE	FALSE	FALSE	FALSE	FALSE	FALSE	FALSE	FALSE	FALSE
CNR1-D001008	CNR1	D001008	Anxiety Disorders		Phase I	Phase I	TRUE				FALSE	FALSE	unsupported target	psychiatry	FALSE	FALSE	FALSE	FALSE		0				0	FALSE	FALSE	FALSE	FALSE	FALSE	FALSE	FALSE	FALSE	FALSE	FALSE	FALSE	FALSE	FALSE	FALSE	FALSE	FALSE	FALSE	FALSE	FALSE	FALSE	FALSE	FALSE	FALSE	FALSE	FALSE
CNR1-D001049	CNR1	D001049	Apnea		Phase II	Phase II	TRUE	TRUE			FALSE	FALSE	unsupported target	respiratory, signs/symptoms	FALSE	FALSE	FALSE	FALSE		0				0	FALSE	FALSE	FALSE	FALSE	FALSE	FALSE	FALSE	FALSE	FALSE	FALSE	FALSE	FALSE	FALSE	FALSE	FALSE	FALSE	FALSE	FALSE	FALSE	FALSE	FALSE	FALSE	FALSE	FALSE	FALSE
CNR1-D001168	CNR1	D001168	Arthritis	Preclinical		Preclinical	FALSE				FALSE	FALSE	unsupported target	musculoskeletal	FALSE	FALSE	FALSE	FALSE		0				0	FALSE	FALSE	FALSE	FALSE	FALSE	FALSE	FALSE	FALSE	FALSE	FALSE	FALSE	FALSE	FALSE	FALSE	FALSE	FALSE	FALSE	FALSE	FALSE	FALSE	FALSE	FALSE	FALSE	FALSE	FALSE
CNR1-D001172	CNR1	D001172	Arthritis, Rheumatoid	Preclinical		Preclinical	FALSE				FALSE	FALSE	unsupported target	musculoskeletal, dermatology, immune	FALSE	FALSE	FALSE	FALSE		0				0	FALSE	FALSE	FALSE	FALSE	FALSE	FALSE	FALSE	FALSE	FALSE	FALSE	FALSE	FALSE	FALSE	FALSE	FALSE	FALSE	FALSE	FALSE	FALSE	FALSE	FALSE	FALSE	FALSE	FALSE	FALSE
CNR1-D001249	CNR1	D001249	Asthma	Preclinical		Preclinical	FALSE				FALSE	FALSE	unsupported target	respiratory, immune	TRUE	FALSE	TRUE	FALSE		1	ebi-a-GCST005062	Fibrinogen levels	Adipose;Blood cell;Digestive;Heart	4	FALSE	TRUE	TRUE	FALSE	TRUE	FALSE	FALSE	FALSE	TRUE	TRUE	FALSE	FALSE	FALSE	FALSE	FALSE	FALSE	TRUE	FALSE	FALSE	FALSE	FALSE	FALSE	FALSE	FALSE	FALSE
CNR1-D001943	CNR1	D001943	Breast Neoplasms		Preclinical	Preclinical					FALSE	FALSE	unsupported target	oncology	FALSE	FALSE	FALSE	FALSE		0				0	FALSE	FALSE	FALSE	FALSE	FALSE	FALSE	FALSE	FALSE	FALSE	FALSE	FALSE	FALSE	FALSE	FALSE	FALSE	FALSE	FALSE	FALSE	FALSE	FALSE	FALSE	FALSE	FALSE	FALSE	FALSE
CNR1-D002189	CNR1	D002189	Marijuana Abuse		Phase II	Phase II	TRUE	TRUE			FALSE	FALSE	unsupported target	psychiatry	FALSE	FALSE	FALSE	FALSE		0				0	FALSE	FALSE	FALSE	FALSE	FALSE	FALSE	FALSE	FALSE	FALSE	FALSE	FALSE	FALSE	FALSE	FALSE	FALSE	FALSE	FALSE	FALSE	FALSE	FALSE	FALSE	FALSE	FALSE	FALSE	FALSE
CNR1-D002318	CNR1	D002318	Cardiovascular Diseases	Preclinical		Preclinical	FALSE				FALSE	FALSE	unsupported target	cardiovascular	FALSE	FALSE	FALSE	FALSE		0				0	FALSE	FALSE	FALSE	FALSE	FALSE	FALSE	FALSE	FALSE	FALSE	FALSE	FALSE	FALSE	FALSE	FALSE	FALSE	FALSE	FALSE	FALSE	FALSE	FALSE	FALSE	FALSE	FALSE	FALSE	FALSE
CNR1-D003093	CNR1	D003093	Colitis, Ulcerative	Phase II		Phase II	TRUE	TRUE	FALSE		FALSE	FALSE	unsupported target	digestive	FALSE	FALSE	FALSE	FALSE		0				0	FALSE	FALSE	FALSE	FALSE	FALSE	FALSE	FALSE	FALSE	FALSE	FALSE	FALSE	FALSE	FALSE	FALSE	FALSE	FALSE	FALSE	FALSE	FALSE	FALSE	FALSE	FALSE	FALSE	FALSE	FALSE
CNR1-D003704	CNR1	D003704	Dementia		Phase II	Phase II	TRUE	TRUE			FALSE	FALSE	unsupported target	neurology, psychiatry	FALSE	FALSE	FALSE	FALSE		0				0	FALSE	FALSE	FALSE	FALSE	FALSE	FALSE	FALSE	FALSE	FALSE	FALSE	FALSE	FALSE	FALSE	FALSE	FALSE	FALSE	FALSE	FALSE	FALSE	FALSE	FALSE	FALSE	FALSE	FALSE	FALSE
CNR1-D003863	CNR1	D003863	Depression		Preclinical	Preclinical					FALSE	FALSE	unsupported target	psychiatry	FALSE	FALSE	FALSE	FALSE		0				0	FALSE	FALSE	FALSE	FALSE	FALSE	FALSE	FALSE	FALSE	FALSE	FALSE	FALSE	FALSE	FALSE	FALSE	FALSE	FALSE	FALSE	FALSE	FALSE	FALSE	FALSE	FALSE	FALSE	FALSE	FALSE
CNR1-D003872	CNR1	D003872	Dermatitis	Preclinical		Preclinical	FALSE				FALSE	FALSE	unsupported target	dermatology	FALSE	FALSE	FALSE	FALSE		0				0	FALSE	FALSE	FALSE	FALSE	FALSE	FALSE	FALSE	FALSE	FALSE	FALSE	FALSE	FALSE	FALSE	FALSE	FALSE	FALSE	FALSE	FALSE	FALSE	FALSE	FALSE	FALSE	FALSE	FALSE	FALSE
CNR1-D003876	CNR1	D003876	Dermatitis, Atopic	Phase II		Phase II	TRUE	TRUE	FALSE		FALSE	FALSE	unsupported target	congenital, dermatology, immune	FALSE	FALSE	FALSE	FALSE		0				0	FALSE	FALSE	FALSE	FALSE	FALSE	FALSE	FALSE	FALSE	FALSE	FALSE	FALSE	FALSE	FALSE	FALSE	FALSE	FALSE	FALSE	FALSE	FALSE	FALSE	FALSE	FALSE	FALSE	FALSE	FALSE
CNR1-D003920	CNR1	D003920	Diabetes Mellitus		Preclinical	Preclinical					FALSE	FALSE	unsupported target	metabolic, endocrine	FALSE	FALSE	FALSE	FALSE		0				0	FALSE	FALSE	FALSE	FALSE	FALSE	FALSE	FALSE	FALSE	FALSE	FALSE	FALSE	FALSE	FALSE	FALSE	FALSE	FALSE	FALSE	FALSE	FALSE	FALSE	FALSE	FALSE	FALSE	FALSE	FALSE
CNR1-D003922	CNR1	D003922	Diabetes Mellitus, Type 1		Phase I	Phase I	TRUE				FALSE	FALSE	unsupported target	metabolic, endocrine, immune	FALSE	FALSE	FALSE	FALSE		0				0	FALSE	FALSE	FALSE	FALSE	FALSE	FALSE	FALSE	FALSE	FALSE	FALSE	FALSE	FALSE	FALSE	FALSE	FALSE	FALSE	FALSE	FALSE	FALSE	FALSE	FALSE	FALSE	FALSE	FALSE	FALSE
CNR1-D003924	CNR1	D003924	Diabetes Mellitus, Type 2	Phase II		Phase II	TRUE	TRUE	FALSE		FALSE	FALSE	unsupported target	metabolic, endocrine	FALSE	FALSE	FALSE	FALSE		0				0	FALSE	FALSE	FALSE	FALSE	FALSE	FALSE	FALSE	FALSE	FALSE	FALSE	FALSE	FALSE	FALSE	FALSE	FALSE	FALSE	FALSE	FALSE	FALSE	FALSE	FALSE	FALSE	FALSE	FALSE	FALSE
CNR1-D003928	CNR1	D003928	Diabetic Nephropathies		Phase I	Phase I	TRUE				FALSE	FALSE	unsupported target	endocrine	FALSE	FALSE	FALSE	FALSE		0				0	FALSE	FALSE	FALSE	FALSE	FALSE	FALSE	FALSE	FALSE	FALSE	FALSE	FALSE	FALSE	FALSE	FALSE	FALSE	FALSE	FALSE	FALSE	FALSE	FALSE	FALSE	FALSE	FALSE	FALSE	FALSE
CNR1-D003930	CNR1	D003930	Diabetic Retinopathy		Preclinical	Preclinical					FALSE	FALSE	unsupported target	ophthalmology, cardiovascular, endocrine	FALSE	FALSE	FALSE	FALSE		0				0	FALSE	FALSE	FALSE	FALSE	FALSE	FALSE	FALSE	FALSE	FALSE	FALSE	FALSE	FALSE	FALSE	FALSE	FALSE	FALSE	FALSE	FALSE	FALSE	FALSE	FALSE	FALSE	FALSE	FALSE	FALSE
CNR1-D004485	CNR1	D004485	Eczema		Preclinical	Preclinical					FALSE	FALSE	unsupported target	dermatology	FALSE	FALSE	FALSE	FALSE		0				0	FALSE	FALSE	FALSE	FALSE	FALSE	FALSE	FALSE	FALSE	FALSE	FALSE	FALSE	FALSE	FALSE	FALSE	FALSE	FALSE	FALSE	FALSE	FALSE	FALSE	FALSE	FALSE	FALSE	FALSE	FALSE
CNR1-D004827	CNR1	D004827	Epilepsy	Launched	Launched	Launched	TRUE	TRUE	TRUE	TRUE	TRUE	FALSE	unsupported target	neurology	FALSE	FALSE	FALSE	FALSE		0				0	FALSE	FALSE	FALSE	FALSE	FALSE	FALSE	FALSE	FALSE	FALSE	FALSE	FALSE	FALSE	FALSE	FALSE	FALSE	FALSE	FALSE	FALSE	FALSE	FALSE	FALSE	FALSE	FALSE	FALSE	FALSE
CNR1-D005770	CNR1	D005770	Gastrointestinal Neoplasms	Preclinical		Preclinical	FALSE				FALSE	FALSE	unsupported target	oncology	FALSE	FALSE	FALSE	FALSE		0				0	FALSE	FALSE	FALSE	FALSE	FALSE	FALSE	FALSE	FALSE	FALSE	FALSE	FALSE	FALSE	FALSE	FALSE	FALSE	FALSE	FALSE	FALSE	FALSE	FALSE	FALSE	FALSE	FALSE	FALSE	FALSE
CNR1-D005901	CNR1	D005901	Glaucoma		Preclinical	Preclinical					FALSE	FALSE	unsupported target	ophthalmology	FALSE	FALSE	FALSE	FALSE		0				0	FALSE	FALSE	FALSE	FALSE	FALSE	FALSE	FALSE	FALSE	FALSE	FALSE	FALSE	FALSE	FALSE	FALSE	FALSE	FALSE	FALSE	FALSE	FALSE	FALSE	FALSE	FALSE	FALSE	FALSE	FALSE
CNR1-D005922	CNR1	D005922	Glomerulonephritis, IGA	Preclinical		Preclinical	FALSE				FALSE	FALSE	unsupported target	immune	FALSE	FALSE	FALSE	FALSE		0				0	FALSE	FALSE	FALSE	FALSE	FALSE	FALSE	FALSE	FALSE	FALSE	FALSE	FALSE	FALSE	FALSE	FALSE	FALSE	FALSE	FALSE	FALSE	FALSE	FALSE	FALSE	FALSE	FALSE	FALSE	FALSE
CNR1-D005923	CNR1	D005923	Glomerulosclerosis, Focal Segmental		Preclinical	Preclinical					FALSE	FALSE	unsupported target	other	FALSE	FALSE	FALSE	FALSE		0				0	FALSE	FALSE	FALSE	FALSE	FALSE	FALSE	FALSE	FALSE	FALSE	FALSE	FALSE	FALSE	FALSE	FALSE	FALSE	FALSE	FALSE	FALSE	FALSE	FALSE	FALSE	FALSE	FALSE	FALSE	FALSE
CNR1-D006333	CNR1	D006333	Heart Failure		Phase II	Phase II	TRUE	TRUE			FALSE	FALSE	unsupported target	cardiovascular	FALSE	FALSE	FALSE	FALSE		0				0	FALSE	FALSE	FALSE	FALSE	FALSE	FALSE	FALSE	FALSE	FALSE	FALSE	FALSE	FALSE	FALSE	FALSE	FALSE	FALSE	FALSE	FALSE	FALSE	FALSE	FALSE	FALSE	FALSE	FALSE	FALSE
CNR1-D006505	CNR1	D006505	Hepatitis		Preclinical	Preclinical					FALSE	FALSE	unsupported target	digestive	FALSE	FALSE	FALSE	FALSE		0				0	FALSE	FALSE	FALSE	FALSE	FALSE	FALSE	FALSE	FALSE	FALSE	FALSE	FALSE	FALSE	FALSE	FALSE	FALSE	FALSE	FALSE	FALSE	FALSE	FALSE	FALSE	FALSE	FALSE	FALSE	FALSE
CNR1-D006949	CNR1	D006949	Hyperlipidemias	Phase II		Phase II	TRUE	TRUE	FALSE		FALSE	FALSE	unsupported target	metabolic	FALSE	FALSE	FALSE	FALSE		0				0	FALSE	FALSE	TRUE	FALSE	FALSE	FALSE	FALSE	FALSE	FALSE	FALSE	FALSE	FALSE	FALSE	FALSE	FALSE	FALSE	FALSE	FALSE	FALSE	FALSE	FALSE	FALSE	FALSE	FALSE	FALSE
CNR1-D006973	CNR1	D006973	Hypertension		Phase III	Phase III	TRUE	TRUE	TRUE		FALSE	FALSE	unsupported target	cardiovascular	FALSE	FALSE	FALSE	FALSE		0				0	FALSE	FALSE	FALSE	FALSE	FALSE	FALSE	FALSE	FALSE	FALSE	FALSE	FALSE	FALSE	FALSE	FALSE	FALSE	FALSE	FALSE	FALSE	FALSE	FALSE	FALSE	FALSE	FALSE	FALSE	FALSE
CNR1-D007249	CNR1	D007249	Inflammation		Phase I	Phase I	TRUE				FALSE	FALSE	unsupported target	signs/symptoms	FALSE	FALSE	FALSE	FALSE		0				0	FALSE	FALSE	FALSE	FALSE	FALSE	FALSE	FALSE	FALSE	FALSE	FALSE	FALSE	FALSE	FALSE	FALSE	FALSE	FALSE	FALSE	FALSE	FALSE	FALSE	FALSE	FALSE	FALSE	FALSE	FALSE
CNR1-D007319	CNR1	D007319	Sleep Initiation and Maintenance Disorders		Preclinical	Preclinical					FALSE	FALSE	unsupported target	neurology, psychiatry	FALSE	FALSE	FALSE	FALSE		0				0	FALSE	FALSE	FALSE	FALSE	FALSE	FALSE	FALSE	FALSE	FALSE	FALSE	FALSE	FALSE	FALSE	FALSE	FALSE	FALSE	FALSE	FALSE	FALSE	FALSE	FALSE	FALSE	FALSE	FALSE	FALSE
CNR1-D007676	CNR1	D007676	Kidney Failure, Chronic		Phase I	Phase I	TRUE				FALSE	FALSE	unsupported target	other	TRUE	FALSE	FALSE	TRUE		1	ebi-a-GCST005063	Glomerular filtration rate	Blood cell	1	FALSE	TRUE	TRUE	FALSE	TRUE	FALSE	FALSE	FALSE	FALSE	FALSE	FALSE	FALSE	FALSE	FALSE	FALSE	FALSE	FALSE	FALSE	FALSE	FALSE	FALSE	FALSE	FALSE	FALSE	FALSE
CNR1-D008103	CNR1	D008103	Liver Cirrhosis	Phase I		Phase I	TRUE	FALSE			FALSE	FALSE	unsupported target	digestive, signs/symptoms	FALSE	FALSE	FALSE	FALSE		0				0	FALSE	FALSE	FALSE	FALSE	FALSE	FALSE	FALSE	FALSE	FALSE	FALSE	FALSE	FALSE	FALSE	FALSE	FALSE	FALSE	FALSE	FALSE	FALSE	FALSE	FALSE	FALSE	FALSE	FALSE	FALSE
CNR1-D008105	CNR1	D008105	Liver Cirrhosis, Biliary	Preclinical		Preclinical	FALSE				FALSE	FALSE	unsupported target	digestive, signs/symptoms	FALSE	FALSE	FALSE	FALSE		0				0	FALSE	FALSE	FALSE	FALSE	FALSE	FALSE	FALSE	FALSE	FALSE	FALSE	FALSE	FALSE	FALSE	FALSE	FALSE	FALSE	FALSE	FALSE	FALSE	FALSE	FALSE	FALSE	FALSE	FALSE	FALSE
CNR1-D008107	CNR1	D008107	Liver Diseases	Phase I		Phase I	TRUE	FALSE			FALSE	FALSE	unsupported target	digestive	FALSE	FALSE	FALSE	FALSE		0				0	FALSE	FALSE	FALSE	FALSE	FALSE	FALSE	FALSE	FALSE	FALSE	FALSE	FALSE	FALSE	FALSE	FALSE	FALSE	FALSE	FALSE	FALSE	FALSE	FALSE	FALSE	FALSE	FALSE	FALSE	FALSE
CNR1-D008113	CNR1	D008113	Liver Neoplasms	Preclinical		Preclinical	FALSE				FALSE	FALSE	unsupported target	oncology	FALSE	FALSE	FALSE	FALSE		0				0	FALSE	FALSE	FALSE	FALSE	FALSE	FALSE	FALSE	FALSE	FALSE	FALSE	FALSE	FALSE	FALSE	FALSE	FALSE	FALSE	FALSE	FALSE	FALSE	FALSE	FALSE	FALSE	FALSE	FALSE	FALSE
CNR1-D008268	CNR1	D008268	Macular Degeneration		Preclinical	Preclinical					FALSE	FALSE	unsupported target	ophthalmology	FALSE	FALSE	FALSE	FALSE		0				0	FALSE	FALSE	FALSE	FALSE	FALSE	FALSE	FALSE	FALSE	FALSE	FALSE	FALSE	FALSE	FALSE	FALSE	FALSE	FALSE	FALSE	FALSE	FALSE	FALSE	FALSE	FALSE	FALSE	FALSE	FALSE
CNR1-D008545	CNR1	D008545	Melanoma		Preclinical	Preclinical					FALSE	FALSE	unsupported target	oncology	FALSE	FALSE	FALSE	FALSE		0				0	FALSE	FALSE	FALSE	FALSE	FALSE	FALSE	FALSE	FALSE	FALSE	FALSE	FALSE	FALSE	FALSE	FALSE	FALSE	FALSE	FALSE	FALSE	FALSE	FALSE	FALSE	FALSE	FALSE	FALSE	FALSE
CNR1-D008659	CNR1	D008659	Metabolic Diseases	Preclinical		Preclinical	FALSE				FALSE	FALSE	unsupported target	metabolic	FALSE	FALSE	FALSE	FALSE		0				0	FALSE	FALSE	FALSE	FALSE	FALSE	FALSE	FALSE	FALSE	FALSE	FALSE	FALSE	FALSE	FALSE	FALSE	FALSE	FALSE	FALSE	FALSE	FALSE	FALSE	FALSE	FALSE	FALSE	FALSE	FALSE
CNR1-D008881	CNR1	D008881	Migraine Disorders	Phase II		Phase II	TRUE	TRUE	FALSE		FALSE	FALSE	unsupported target	neurology	FALSE	FALSE	FALSE	FALSE		0				0	FALSE	FALSE	FALSE	FALSE	FALSE	FALSE	FALSE	FALSE	FALSE	FALSE	FALSE	FALSE	FALSE	FALSE	FALSE	FALSE	FALSE	FALSE	FALSE	FALSE	FALSE	FALSE	FALSE	FALSE	FALSE
CNR1-D009103	CNR1	D009103	Multiple Sclerosis		Preclinical	Preclinical					FALSE	FALSE	unsupported target	neurology, immune	FALSE	FALSE	FALSE	FALSE		0				0	FALSE	FALSE	FALSE	FALSE	FALSE	FALSE	FALSE	FALSE	FALSE	FALSE	FALSE	FALSE	FALSE	FALSE	FALSE	FALSE	FALSE	FALSE	FALSE	FALSE	FALSE	FALSE	FALSE	FALSE	FALSE
CNR1-D009293	CNR1	D009293	Opioid-Related Disorders	Preclinical		Preclinical	FALSE				FALSE	FALSE	unsupported target	psychiatry	FALSE	FALSE	FALSE	FALSE		0				0	FALSE	FALSE	FALSE	FALSE	FALSE	FALSE	FALSE	FALSE	FALSE	FALSE	FALSE	FALSE	FALSE	FALSE	FALSE	FALSE	FALSE	FALSE	FALSE	FALSE	FALSE	FALSE	FALSE	FALSE	FALSE
CNR1-D009369	CNR1	D009369	Neoplasms		Preclinical	Preclinical					FALSE	FALSE	unsupported target	oncology	FALSE	FALSE	FALSE	FALSE		0				0	FALSE	FALSE	FALSE	FALSE	FALSE	FALSE	FALSE	FALSE	FALSE	FALSE	FALSE	FALSE	FALSE	FALSE	FALSE	FALSE	FALSE	FALSE	FALSE	FALSE	FALSE	FALSE	FALSE	FALSE	FALSE
CNR1-D009393	CNR1	D009393	Nephritis	Preclinical		Preclinical	FALSE				FALSE	FALSE	unsupported target	other	FALSE	FALSE	FALSE	FALSE		0				0	FALSE	FALSE	FALSE	FALSE	FALSE	FALSE	FALSE	FALSE	FALSE	FALSE	FALSE	FALSE	FALSE	FALSE	FALSE	FALSE	FALSE	FALSE	FALSE	FALSE	FALSE	FALSE	FALSE	FALSE	FALSE
CNR1-D009437	CNR1	D009437	Neuralgia		Phase II	Phase II	TRUE	TRUE			FALSE	FALSE	unsupported target	neurology, signs/symptoms	FALSE	FALSE	FALSE	FALSE		0				0	FALSE	FALSE	FALSE	FALSE	FALSE	FALSE	FALSE	FALSE	FALSE	FALSE	FALSE	FALSE	FALSE	FALSE	FALSE	FALSE	FALSE	FALSE	FALSE	FALSE	FALSE	FALSE	FALSE	FALSE	FALSE
CNR1-D009765	CNR1	D009765	Obesity		Preclinical	Preclinical					FALSE	FALSE	unsupported target	metabolic, signs/symptoms	FALSE	FALSE	FALSE	FALSE		0				0	FALSE	FALSE	FALSE	FALSE	FALSE	FALSE	FALSE	FALSE	FALSE	FALSE	FALSE	FALSE	FALSE	FALSE	FALSE	FALSE	FALSE	FALSE	FALSE	FALSE	FALSE	FALSE	FALSE	FALSE	FALSE
CNR1-D010003	CNR1	D010003	Osteoarthritis		Preclinical	Preclinical					FALSE	FALSE	unsupported target	musculoskeletal	FALSE	FALSE	FALSE	FALSE		0				0	FALSE	FALSE	FALSE	FALSE	FALSE	FALSE	FALSE	FALSE	FALSE	FALSE	FALSE	FALSE	FALSE	FALSE	FALSE	FALSE	FALSE	FALSE	FALSE	FALSE	FALSE	FALSE	FALSE	FALSE	FALSE
CNR1-D010190	CNR1	D010190	Pancreatic Neoplasms		Preclinical	Preclinical					FALSE	FALSE	unsupported target	oncology	FALSE	FALSE	FALSE	FALSE		0				0	FALSE	FALSE	FALSE	FALSE	FALSE	FALSE	FALSE	FALSE	FALSE	FALSE	FALSE	FALSE	FALSE	FALSE	FALSE	FALSE	FALSE	FALSE	FALSE	FALSE	FALSE	FALSE	FALSE	FALSE	FALSE
CNR1-D010300	CNR1	D010300	Parkinson Disease	Phase II		Phase II	TRUE	TRUE	FALSE		FALSE	FALSE	unsupported target	neurology	FALSE	FALSE	FALSE	FALSE		0				0	FALSE	FALSE	FALSE	FALSE	FALSE	FALSE	FALSE	FALSE	FALSE	FALSE	FALSE	FALSE	FALSE	FALSE	FALSE	FALSE	FALSE	FALSE	FALSE	FALSE	FALSE	FALSE	FALSE	FALSE	FALSE
CNR1-D012893	CNR1	D012893	Sleep Wake Disorders		Phase II	Phase II	TRUE	TRUE			FALSE	FALSE	unsupported target	neurology, signs/symptoms, psychiatry	FALSE	FALSE	FALSE	FALSE		0				0	FALSE	FALSE	FALSE	FALSE	FALSE	FALSE	FALSE	FALSE	FALSE	FALSE	FALSE	FALSE	FALSE	FALSE	FALSE	FALSE	FALSE	FALSE	FALSE	FALSE	FALSE	FALSE	FALSE	FALSE	FALSE
CNR1-D014029	CNR1	D014029	Tobacco Use Disorder	Launched	Launched	Launched	TRUE	TRUE	TRUE	TRUE	TRUE	FALSE	unsupported target	psychiatry	FALSE	FALSE	FALSE	FALSE		0				0	FALSE	FALSE	FALSE	FALSE	FALSE	FALSE	FALSE	FALSE	FALSE	FALSE	FALSE	FALSE	FALSE	FALSE	FALSE	FALSE	FALSE	FALSE	FALSE	FALSE	FALSE	FALSE	FALSE	FALSE	FALSE
CNR1-D014605	CNR1	D014605	Uveitis		Preclinical	Preclinical					FALSE	FALSE	unsupported target	ophthalmology	FALSE	FALSE	FALSE	FALSE		0				0	FALSE	FALSE	FALSE	FALSE	FALSE	FALSE	FALSE	FALSE	FALSE	FALSE	FALSE	FALSE	FALSE	FALSE	FALSE	FALSE	FALSE	FALSE	FALSE	FALSE	FALSE	FALSE	FALSE	FALSE	FALSE
CNR1-D016584	CNR1	D016584	Panic Disorder		Preclinical	Preclinical					FALSE	FALSE	unsupported target	psychiatry	FALSE	FALSE	FALSE	FALSE		0				0	FALSE	FALSE	FALSE	FALSE	FALSE	FALSE	FALSE	FALSE	FALSE	FALSE	FALSE	FALSE	FALSE	FALSE	FALSE	FALSE	FALSE	FALSE	FALSE	FALSE	FALSE	FALSE	FALSE	FALSE	FALSE
CNR1-D019966	CNR1	D019966	Substance-Related Disorders		Preclinical	Preclinical					FALSE	FALSE	unsupported target	psychiatry	FALSE	FALSE	FALSE	FALSE		0				0	FALSE	FALSE	FALSE	FALSE	FALSE	FALSE	FALSE	FALSE	FALSE	FALSE	FALSE	FALSE	FALSE	FALSE	FALSE	FALSE	FALSE	FALSE	FALSE	FALSE	FALSE	FALSE	FALSE	FALSE	FALSE
CNR1-D020521	CNR1	D020521	Stroke	Phase I		Phase I	TRUE	FALSE			FALSE	FALSE	unsupported target	neurology, cardiovascular	FALSE	FALSE	FALSE	FALSE		0				0	FALSE	FALSE	FALSE	FALSE	FALSE	FALSE	FALSE	FALSE	FALSE	FALSE	FALSE	FALSE	FALSE	FALSE	FALSE	FALSE	FALSE	FALSE	FALSE	FALSE	FALSE	FALSE	FALSE	FALSE	FALSE
CNR1-D024821	CNR1	D024821	Metabolic Syndrome	Phase II		Phase II	TRUE	TRUE	FALSE		FALSE	FALSE	unsupported target	metabolic	FALSE	FALSE	FALSE	FALSE		0				0	FALSE	FALSE	FALSE	FALSE	FALSE	FALSE	FALSE	FALSE	FALSE	FALSE	FALSE	FALSE	FALSE	FALSE	FALSE	FALSE	FALSE	FALSE	FALSE	FALSE	FALSE	FALSE	FALSE	FALSE	FALSE
CNR1-D050197	CNR1	D050197	Atherosclerosis	Preclinical		Preclinical	FALSE				FALSE	FALSE	unsupported target	cardiovascular	FALSE	FALSE	FALSE	FALSE		0				0	FALSE	FALSE	FALSE	FALSE	FALSE	FALSE	FALSE	FALSE	FALSE	FALSE	FALSE	FALSE	FALSE	FALSE	FALSE	FALSE	FALSE	FALSE	FALSE	FALSE	FALSE	FALSE	FALSE	FALSE	FALSE
CNR1-D051437	CNR1	D051437	Renal Insufficiency	Preclinical		Preclinical	FALSE				FALSE	FALSE	unsupported target	other	TRUE	FALSE	FALSE	TRUE		1	ebi-a-GCST005063	Glomerular filtration rate	Blood cell	1	FALSE	TRUE	TRUE	FALSE	TRUE	FALSE	FALSE	FALSE	FALSE	FALSE	FALSE	FALSE	FALSE	FALSE	FALSE	FALSE	FALSE	FALSE	FALSE	FALSE	FALSE	FALSE	FALSE	FALSE	FALSE
CNR1-D054990	CNR1	D054990	Idiopathic Pulmonary Fibrosis	Preclinical		Preclinical	FALSE				FALSE	FALSE	unsupported target	respiratory	FALSE	FALSE	FALSE	FALSE		0				0	FALSE	FALSE	FALSE	FALSE	FALSE	FALSE	FALSE	FALSE	FALSE	FALSE	FALSE	FALSE	FALSE	FALSE	FALSE	FALSE	FALSE	FALSE	FALSE	FALSE	FALSE	FALSE	FALSE	FALSE	FALSE
CNR1-D065626	CNR1	D065626	Non-alcoholic Fatty Liver Disease		Preclinical	Preclinical					FALSE	FALSE	unsupported target	digestive	FALSE	FALSE	FALSE	FALSE		0				0	FALSE	FALSE	FALSE	FALSE	FALSE	FALSE	FALSE	FALSE	FALSE	FALSE	FALSE	FALSE	FALSE	FALSE	FALSE	FALSE	FALSE	FALSE	FALSE	FALSE	FALSE	FALSE	FALSE	FALSE	FALSE
CNR2-D000086382	CNR2	D000086382	COVID-19		Preclinical	Preclinical					FALSE	FALSE	unsupported target	infection, respiratory	FALSE	FALSE	FALSE	FALSE		0				0	FALSE	FALSE	FALSE	FALSE	FALSE	FALSE	FALSE	FALSE	FALSE	FALSE	FALSE	FALSE	FALSE	FALSE	FALSE	FALSE	FALSE	FALSE	FALSE	FALSE	FALSE	FALSE	FALSE	FALSE	FALSE
CNR2-D000544	CNR2	D000544	Alzheimer Disease	Preclinical		Preclinical	FALSE				FALSE	FALSE	unsupported target	neurology, psychiatry	FALSE	FALSE	FALSE	FALSE		0				0	FALSE	FALSE	FALSE	FALSE	FALSE	FALSE	FALSE	FALSE	FALSE	FALSE	FALSE	FALSE	FALSE	FALSE	FALSE	FALSE	FALSE	FALSE	FALSE	FALSE	FALSE	FALSE	FALSE	FALSE	FALSE
CNR2-D000690	CNR2	D000690	Amyotrophic Lateral Sclerosis		Preclinical	Preclinical					FALSE	FALSE	unsupported target	neurology, metabolic	FALSE	FALSE	FALSE	FALSE		0				0	FALSE	FALSE	FALSE	FALSE	FALSE	FALSE	FALSE	FALSE	FALSE	FALSE	FALSE	FALSE	FALSE	FALSE	FALSE	FALSE	FALSE	FALSE	FALSE	FALSE	FALSE	FALSE	FALSE	FALSE	FALSE
CNR2-D001008	CNR2	D001008	Anxiety Disorders		Preclinical	Preclinical					FALSE	FALSE	unsupported target	psychiatry	FALSE	FALSE	FALSE	FALSE		0				0	FALSE	FALSE	FALSE	FALSE	FALSE	FALSE	FALSE	FALSE	FALSE	FALSE	FALSE	FALSE	FALSE	FALSE	FALSE	FALSE	FALSE	FALSE	FALSE	FALSE	FALSE	FALSE	FALSE	FALSE	FALSE
CNR2-D001049	CNR2	D001049	Apnea		Phase II	Phase II	TRUE	TRUE			FALSE	FALSE	unsupported target	respiratory, signs/symptoms	FALSE	FALSE	FALSE	FALSE		0				0	FALSE	FALSE	FALSE	FALSE	FALSE	FALSE	FALSE	FALSE	FALSE	FALSE	FALSE	FALSE	FALSE	FALSE	FALSE	FALSE	FALSE	FALSE	FALSE	FALSE	FALSE	FALSE	FALSE	FALSE	FALSE
CNR2-D001168	CNR2	D001168	Arthritis	Preclinical		Preclinical	FALSE				FALSE	FALSE	unsupported target	musculoskeletal	FALSE	FALSE	FALSE	FALSE		0				0	FALSE	FALSE	FALSE	FALSE	FALSE	FALSE	FALSE	FALSE	FALSE	FALSE	FALSE	FALSE	FALSE	FALSE	FALSE	FALSE	FALSE	FALSE	FALSE	FALSE	FALSE	FALSE	FALSE	FALSE	FALSE
CNR2-D001172	CNR2	D001172	Arthritis, Rheumatoid	Preclinical		Preclinical	FALSE				FALSE	FALSE	unsupported target	musculoskeletal, dermatology, immune	FALSE	FALSE	FALSE	FALSE		0				0	FALSE	FALSE	FALSE	FALSE	FALSE	FALSE	FALSE	FALSE	FALSE	FALSE	FALSE	FALSE	FALSE	FALSE	FALSE	FALSE	FALSE	FALSE	FALSE	FALSE	FALSE	FALSE	FALSE	FALSE	FALSE
CNR2-D001249	CNR2	D001249	Asthma	Preclinical		Preclinical	FALSE				FALSE	FALSE	unsupported target	respiratory, immune	FALSE	FALSE	FALSE	FALSE		0				0	FALSE	FALSE	TRUE	FALSE	FALSE	FALSE	FALSE	FALSE	FALSE	FALSE	FALSE	FALSE	FALSE	FALSE	FALSE	FALSE	FALSE	FALSE	FALSE	FALSE	FALSE	FALSE	FALSE	FALSE	FALSE
CNR2-D001943	CNR2	D001943	Breast Neoplasms		Preclinical	Preclinical					FALSE	FALSE	unsupported target	oncology	FALSE	FALSE	FALSE	FALSE		0				0	TRUE	TRUE	FALSE	FALSE	FALSE	FALSE	FALSE	FALSE	FALSE	FALSE	FALSE	FALSE	FALSE	FALSE	FALSE	FALSE	FALSE	FALSE	FALSE	FALSE	FALSE	FALSE	FALSE	FALSE	FALSE
CNR2-D003371	CNR2	D003371	Cough	Preclinical		Preclinical	FALSE				FALSE	FALSE	unsupported target	respiratory, signs/symptoms	FALSE	FALSE	FALSE	FALSE		0				0	FALSE	FALSE	FALSE	FALSE	FALSE	FALSE	FALSE	FALSE	FALSE	FALSE	FALSE	FALSE	FALSE	FALSE	FALSE	FALSE	FALSE	FALSE	FALSE	FALSE	FALSE	FALSE	FALSE	FALSE	FALSE
CNR2-D003424	CNR2	D003424	Crohn Disease	Preclinical		Preclinical	FALSE				FALSE	FALSE	unsupported target	digestive	FALSE	FALSE	FALSE	FALSE		0				0	FALSE	FALSE	FALSE	FALSE	FALSE	FALSE	FALSE	FALSE	FALSE	FALSE	FALSE	FALSE	FALSE	FALSE	FALSE	FALSE	FALSE	FALSE	FALSE	FALSE	FALSE	FALSE	FALSE	FALSE	FALSE
CNR2-D003876	CNR2	D003876	Dermatitis, Atopic	Phase II		Phase II	TRUE	TRUE	FALSE		FALSE	FALSE	unsupported target	congenital, dermatology, immune	FALSE	FALSE	FALSE	FALSE		0				0	FALSE	FALSE	FALSE	FALSE	FALSE	FALSE	FALSE	FALSE	FALSE	FALSE	FALSE	FALSE	FALSE	FALSE	FALSE	FALSE	FALSE	FALSE	FALSE	FALSE	FALSE	FALSE	FALSE	FALSE	FALSE
CNR2-D003924	CNR2	D003924	Diabetes Mellitus, Type 2	Phase II		Phase II	TRUE	TRUE	FALSE		FALSE	FALSE	unsupported target	metabolic, endocrine	FALSE	FALSE	FALSE	FALSE		0				0	FALSE	FALSE	FALSE	FALSE	FALSE	FALSE	FALSE	FALSE	FALSE	FALSE	FALSE	FALSE	FALSE	FALSE	FALSE	FALSE	FALSE	FALSE	FALSE	FALSE	FALSE	FALSE	FALSE	FALSE	FALSE
CNR2-D004827	CNR2	D004827	Epilepsy		Preclinical	Preclinical					FALSE	FALSE	unsupported target	neurology	FALSE	FALSE	FALSE	FALSE		0				0	FALSE	FALSE	FALSE	FALSE	FALSE	FALSE	FALSE	FALSE	FALSE	FALSE	FALSE	FALSE	FALSE	FALSE	FALSE	FALSE	FALSE	FALSE	FALSE	FALSE	FALSE	FALSE	FALSE	FALSE	FALSE
CNR2-D006949	CNR2	D006949	Hyperlipidemias	Phase II		Phase II	TRUE	TRUE	FALSE		FALSE	FALSE	unsupported target	metabolic	FALSE	FALSE	FALSE	FALSE		0				0	FALSE	FALSE	FALSE	FALSE	FALSE	FALSE	FALSE	FALSE	FALSE	FALSE	FALSE	FALSE	FALSE	FALSE	FALSE	FALSE	FALSE	FALSE	FALSE	FALSE	FALSE	FALSE	FALSE	FALSE	FALSE
CNR2-D007249	CNR2	D007249	Inflammation	Preclinical		Preclinical	FALSE				FALSE	FALSE	unsupported target	signs/symptoms	FALSE	FALSE	FALSE	FALSE		0				0	FALSE	FALSE	FALSE	FALSE	FALSE	FALSE	FALSE	FALSE	FALSE	FALSE	FALSE	FALSE	FALSE	FALSE	FALSE	FALSE	FALSE	FALSE	FALSE	FALSE	FALSE	FALSE	FALSE	FALSE	FALSE
CNR2-D008107	CNR2	D008107	Liver Diseases	Preclinical		Preclinical	FALSE				FALSE	FALSE	unsupported target	digestive	FALSE	FALSE	FALSE	FALSE		0				0	FALSE	FALSE	FALSE	FALSE	FALSE	FALSE	FALSE	FALSE	FALSE	FALSE	FALSE	FALSE	FALSE	FALSE	FALSE	FALSE	FALSE	FALSE	FALSE	FALSE	FALSE	FALSE	FALSE	FALSE	FALSE
CNR2-D008180	CNR2	D008180	Lupus Erythematosus, Systemic		Phase II	Phase II	TRUE	TRUE			FALSE	FALSE	unsupported target	dermatology, immune	FALSE	FALSE	FALSE	FALSE		0				0	FALSE	FALSE	FALSE	FALSE	FALSE	FALSE	FALSE	FALSE	FALSE	FALSE	FALSE	FALSE	FALSE	FALSE	FALSE	FALSE	FALSE	FALSE	FALSE	FALSE	FALSE	FALSE	FALSE	FALSE	FALSE
CNR2-D009103	CNR2	D009103	Multiple Sclerosis	Preclinical		Preclinical	FALSE				FALSE	FALSE	unsupported target	neurology, immune	FALSE	FALSE	FALSE	FALSE		0				0	FALSE	FALSE	FALSE	FALSE	FALSE	FALSE	FALSE	FALSE	FALSE	FALSE	FALSE	FALSE	FALSE	FALSE	FALSE	FALSE	FALSE	FALSE	FALSE	FALSE	FALSE	FALSE	FALSE	FALSE	FALSE
CNR2-D009369	CNR2	D009369	Neoplasms		Preclinical	Preclinical					FALSE	FALSE	unsupported target	oncology	FALSE	FALSE	FALSE	FALSE		0				0	FALSE	FALSE	FALSE	FALSE	FALSE	FALSE	FALSE	FALSE	FALSE	FALSE	FALSE	FALSE	FALSE	FALSE	FALSE	FALSE	FALSE	FALSE	FALSE	FALSE	FALSE	FALSE	FALSE	FALSE	FALSE
CNR2-D009393	CNR2	D009393	Nephritis	Preclinical		Preclinical	FALSE				FALSE	FALSE	unsupported target	other	FALSE	FALSE	FALSE	FALSE		0				0	FALSE	FALSE	FALSE	FALSE	FALSE	FALSE	FALSE	FALSE	FALSE	FALSE	FALSE	FALSE	FALSE	FALSE	FALSE	FALSE	FALSE	FALSE	FALSE	FALSE	FALSE	FALSE	FALSE	FALSE	FALSE
CNR2-D009437	CNR2	D009437	Neuralgia		Phase II	Phase II	TRUE	TRUE			FALSE	FALSE	unsupported target	neurology, signs/symptoms	FALSE	FALSE	FALSE	FALSE		0				0	FALSE	FALSE	FALSE	FALSE	FALSE	FALSE	FALSE	FALSE	FALSE	FALSE	FALSE	FALSE	FALSE	FALSE	FALSE	FALSE	FALSE	FALSE	FALSE	FALSE	FALSE	FALSE	FALSE	FALSE	FALSE
CNR2-D009765	CNR2	D009765	Obesity	Phase II		Phase II	TRUE	TRUE	FALSE		FALSE	FALSE	unsupported target	metabolic, signs/symptoms	FALSE	FALSE	FALSE	FALSE		0				0	FALSE	FALSE	FALSE	FALSE	FALSE	FALSE	FALSE	FALSE	FALSE	FALSE	FALSE	FALSE	FALSE	FALSE	FALSE	FALSE	FALSE	FALSE	FALSE	FALSE	FALSE	FALSE	FALSE	FALSE	FALSE
CNR2-D010003	CNR2	D010003	Osteoarthritis	Phase II		Phase II	TRUE	TRUE	FALSE		FALSE	FALSE	unsupported target	musculoskeletal	FALSE	FALSE	FALSE	FALSE		0				0	FALSE	FALSE	FALSE	FALSE	FALSE	FALSE	FALSE	FALSE	FALSE	FALSE	FALSE	FALSE	FALSE	FALSE	FALSE	FALSE	FALSE	FALSE	FALSE	FALSE	FALSE	FALSE	FALSE	FALSE	FALSE
CNR2-D010024	CNR2	D010024	Osteoporosis	Preclinical		Preclinical	FALSE				FALSE	FALSE	unsupported target	musculoskeletal, metabolic	FALSE	FALSE	FALSE	FALSE		0				0	FALSE	FALSE	FALSE	FALSE	FALSE	FALSE	FALSE	FALSE	FALSE	FALSE	FALSE	FALSE	FALSE	FALSE	FALSE	FALSE	FALSE	FALSE	FALSE	FALSE	FALSE	FALSE	FALSE	FALSE	FALSE
CNR2-D010190	CNR2	D010190	Pancreatic Neoplasms		Preclinical	Preclinical					FALSE	FALSE	unsupported target	oncology	FALSE	FALSE	FALSE	FALSE		0				0	FALSE	FALSE	FALSE	FALSE	FALSE	FALSE	FALSE	FALSE	FALSE	FALSE	FALSE	FALSE	FALSE	FALSE	FALSE	FALSE	FALSE	FALSE	FALSE	FALSE	FALSE	FALSE	FALSE	FALSE	FALSE
CNR2-D010300	CNR2	D010300	Parkinson Disease		Preclinical	Preclinical					FALSE	FALSE	unsupported target	neurology	FALSE	FALSE	FALSE	FALSE		0				0	FALSE	FALSE	FALSE	FALSE	FALSE	FALSE	FALSE	FALSE	FALSE	FALSE	FALSE	FALSE	FALSE	FALSE	FALSE	FALSE	FALSE	FALSE	FALSE	FALSE	FALSE	FALSE	FALSE	FALSE	FALSE
CNR2-D012164	CNR2	D012164	Retinal Diseases		Preclinical	Preclinical					FALSE	FALSE	unsupported target	ophthalmology	FALSE	FALSE	FALSE	FALSE		0				0	FALSE	FALSE	FALSE	FALSE	FALSE	FALSE	FALSE	FALSE	FALSE	FALSE	FALSE	FALSE	FALSE	FALSE	FALSE	FALSE	FALSE	FALSE	FALSE	FALSE	FALSE	FALSE	FALSE	FALSE	FALSE
CNR2-D012893	CNR2	D012893	Sleep Wake Disorders		Phase II	Phase II	TRUE	TRUE			FALSE	FALSE	unsupported target	neurology, signs/symptoms, psychiatry	FALSE	FALSE	FALSE	FALSE		0				0	FALSE	FALSE	FALSE	FALSE	FALSE	FALSE	FALSE	FALSE	FALSE	FALSE	FALSE	FALSE	FALSE	FALSE	FALSE	FALSE	FALSE	FALSE	FALSE	FALSE	FALSE	FALSE	FALSE	FALSE	FALSE
CNR2-D014605	CNR2	D014605	Uveitis	Preclinical		Preclinical	FALSE				FALSE	FALSE	unsupported target	ophthalmology	FALSE	FALSE	FALSE	FALSE		0				0	FALSE	FALSE	FALSE	FALSE	FALSE	FALSE	FALSE	FALSE	FALSE	FALSE	FALSE	FALSE	FALSE	FALSE	FALSE	FALSE	FALSE	FALSE	FALSE	FALSE	FALSE	FALSE	FALSE	FALSE	FALSE
CNR2-D015212	CNR2	D015212	Inflammatory Bowel Diseases		Preclinical	Preclinical					FALSE	FALSE	unsupported target	digestive	FALSE	FALSE	FALSE	FALSE		0				0	FALSE	FALSE	FALSE	FALSE	FALSE	FALSE	FALSE	FALSE	FALSE	FALSE	FALSE	FALSE	FALSE	FALSE	FALSE	FALSE	FALSE	FALSE	FALSE	FALSE	FALSE	FALSE	FALSE	FALSE	FALSE
CNR2-D018805	CNR2	D018805	Sepsis		Preclinical	Preclinical					FALSE	FALSE	unsupported target	infection, signs/symptoms	FALSE	FALSE	FALSE	FALSE		0				0	FALSE	FALSE	FALSE	FALSE	FALSE	FALSE	FALSE	FALSE	FALSE	FALSE	FALSE	FALSE	FALSE	FALSE	FALSE	FALSE	FALSE	FALSE	FALSE	FALSE	FALSE	FALSE	FALSE	FALSE	FALSE
CNR2-D019966	CNR2	D019966	Substance-Related Disorders		Preclinical	Preclinical					FALSE	FALSE	unsupported target	psychiatry	FALSE	FALSE	FALSE	FALSE		0				0	FALSE	FALSE	FALSE	FALSE	FALSE	FALSE	FALSE	FALSE	FALSE	FALSE	FALSE	FALSE	FALSE	FALSE	FALSE	FALSE	FALSE	FALSE	FALSE	FALSE	FALSE	FALSE	FALSE	FALSE	FALSE
CNR2-D024821	CNR2	D024821	Metabolic Syndrome	Phase II		Phase II	TRUE	TRUE	FALSE		FALSE	FALSE	unsupported target	metabolic	FALSE	FALSE	FALSE	FALSE		0				0	FALSE	FALSE	FALSE	FALSE	FALSE	FALSE	FALSE	FALSE	FALSE	FALSE	FALSE	FALSE	FALSE	FALSE	FALSE	FALSE	FALSE	FALSE	FALSE	FALSE	FALSE	FALSE	FALSE	FALSE	FALSE
CNR2-D043183	CNR2	D043183	Irritable Bowel Syndrome		Preclinical	Preclinical					FALSE	FALSE	unsupported target	digestive	FALSE	FALSE	FALSE	FALSE		0				0	FALSE	FALSE	FALSE	FALSE	FALSE	FALSE	FALSE	FALSE	FALSE	FALSE	FALSE	FALSE	FALSE	FALSE	FALSE	FALSE	FALSE	FALSE	FALSE	FALSE	FALSE	FALSE	FALSE	FALSE	FALSE
CNR2-D051437	CNR2	D051437	Renal Insufficiency	Preclinical		Preclinical	FALSE				FALSE	FALSE	unsupported target	other	FALSE	FALSE	FALSE	FALSE		0				0	FALSE	FALSE	FALSE	FALSE	FALSE	FALSE	FALSE	FALSE	FALSE	FALSE	FALSE	FALSE	FALSE	FALSE	FALSE	FALSE	FALSE	FALSE	FALSE	FALSE	FALSE	FALSE	FALSE	FALSE	FALSE
CNR2-D051474	CNR2	D051474	Neuralgia, Postherpetic		Preclinical	Preclinical					FALSE	FALSE	unsupported target	neurology, signs/symptoms	FALSE	FALSE	FALSE	FALSE		0				0	FALSE	FALSE	FALSE	FALSE	FALSE	FALSE	FALSE	FALSE	FALSE	FALSE	FALSE	FALSE	FALSE	FALSE	FALSE	FALSE	FALSE	FALSE	FALSE	FALSE	FALSE	FALSE	FALSE	FALSE	FALSE
CNR2-D053201	CNR2	D053201	Urinary Bladder, Overactive	Phase I		Phase I	TRUE	FALSE			FALSE	FALSE	unsupported target	signs/symptoms	FALSE	FALSE	FALSE	FALSE		0				0	FALSE	FALSE	FALSE	FALSE	FALSE	FALSE	FALSE	FALSE	FALSE	FALSE	FALSE	FALSE	FALSE	FALSE	FALSE	FALSE	FALSE	FALSE	FALSE	FALSE	FALSE	FALSE	FALSE	FALSE	FALSE
CNR2-D065886	CNR2	D065886	Neurodevelopmental Disorders	Preclinical		Preclinical	FALSE				FALSE	FALSE	unsupported target	psychiatry	FALSE	FALSE	FALSE	FALSE		0				0	FALSE	FALSE	FALSE	FALSE	FALSE	FALSE	FALSE	FALSE	FALSE	FALSE	FALSE	FALSE	FALSE	FALSE	FALSE	FALSE	FALSE	FALSE	FALSE	FALSE	FALSE	FALSE	FALSE	FALSE	FALSE
CNTFR-D005901	CNTFR	D005901	Glaucoma		Phase II	Phase II	TRUE	TRUE			FALSE	FALSE	unsupported target	ophthalmology	FALSE	FALSE	FALSE	FALSE		0				0	FALSE	FALSE	FALSE	FALSE	FALSE	FALSE	FALSE	FALSE	FALSE	FALSE	FALSE	FALSE	FALSE	FALSE	FALSE	FALSE	FALSE	FALSE	FALSE	FALSE	FALSE	FALSE	FALSE	FALSE	FALSE
CNTFR-D012174	CNTFR	D012174	Retinitis Pigmentosa	Phase III		Phase III	TRUE	TRUE	TRUE	FALSE	FALSE	FALSE	unsupported target	ophthalmology, congenital	FALSE	FALSE	FALSE	FALSE		0				0	FALSE	FALSE	FALSE	FALSE	FALSE	FALSE	FALSE	FALSE	FALSE	FALSE	FALSE	FALSE	FALSE	FALSE	FALSE	FALSE	FALSE	FALSE	FALSE	FALSE	FALSE	FALSE	FALSE	FALSE	FALSE
CNTFR-D052245	CNTFR	D052245	Usher Syndromes	Phase II		Phase II	TRUE	TRUE	FALSE		FALSE	FALSE	unsupported target	neurology, ophthalmology, congenital, signs/symptoms	FALSE	FALSE	FALSE	FALSE		0				0	FALSE	FALSE	FALSE	FALSE	FALSE	FALSE	FALSE	FALSE	FALSE	FALSE	FALSE	FALSE	FALSE	FALSE	FALSE	FALSE	FALSE	FALSE	FALSE	FALSE	FALSE	FALSE	FALSE	FALSE	FALSE
CNTN4-D009369	CNTN4	D009369	Neoplasms		Preclinical	Preclinical					FALSE	FALSE	unsupported target	oncology	FALSE	FALSE	FALSE	FALSE	FALSE	0				0	FALSE	FALSE	FALSE	FALSE	FALSE	FALSE	FALSE	FALSE	FALSE	FALSE	FALSE	FALSE	FALSE	FALSE	FALSE	FALSE	FALSE	FALSE	FALSE	FALSE	FALSE	FALSE	FALSE	FALSE	FALSE
COL18A1-D000690	COL18A1	D000690	Amyotrophic Lateral Sclerosis	Preclinical		Preclinical	FALSE				FALSE	FALSE	unsupported target	neurology, metabolic	FALSE	FALSE	FALSE	FALSE	FALSE	0				0	FALSE	FALSE	FALSE	FALSE	FALSE	FALSE	FALSE	FALSE	FALSE	FALSE	FALSE	FALSE	FALSE	FALSE	FALSE	FALSE	FALSE	FALSE	FALSE	FALSE	FALSE	FALSE	FALSE	FALSE	FALSE
COL18A1-D002289	COL18A1	D002289	Carcinoma, Non-Small-Cell Lung		Phase II	Phase II	TRUE	TRUE			FALSE	FALSE	unsupported target	oncology	FALSE	FALSE	FALSE	FALSE	FALSE	0				0	FALSE	FALSE	FALSE	FALSE	FALSE	FALSE	FALSE	FALSE	FALSE	FALSE	FALSE	FALSE	FALSE	FALSE	FALSE	FALSE	FALSE	FALSE	FALSE	FALSE	FALSE	FALSE	FALSE	FALSE	FALSE
COL18A1-D003930	COL18A1	D003930	Diabetic Retinopathy	Preclinical		Preclinical	FALSE				FALSE	FALSE	unsupported target	ophthalmology, cardiovascular, endocrine	FALSE	FALSE	FALSE	FALSE	FALSE	0				0	FALSE	FALSE	FALSE	FALSE	FALSE	FALSE	FALSE	FALSE	FALSE	FALSE	FALSE	FALSE	FALSE	FALSE	FALSE	FALSE	FALSE	FALSE	FALSE	FALSE	FALSE	FALSE	FALSE	FALSE	FALSE
COL18A1-D006258	COL18A1	D006258	Head and Neck Neoplasms	Phase III		Phase III	TRUE	TRUE	TRUE	FALSE	FALSE	FALSE	unsupported target	oncology	FALSE	FALSE	FALSE	FALSE	FALSE	0				0	FALSE	FALSE	FALSE	FALSE	FALSE	FALSE	FALSE	FALSE	FALSE	FALSE	FALSE	FALSE	FALSE	FALSE	FALSE	FALSE	FALSE	FALSE	FALSE	FALSE	FALSE	FALSE	FALSE	FALSE	FALSE
COL18A1-D008269	COL18A1	D008269	Macular Edema	Preclinical		Preclinical	FALSE				FALSE	FALSE	unsupported target	ophthalmology	FALSE	FALSE	FALSE	FALSE	FALSE	0				0	FALSE	FALSE	FALSE	FALSE	FALSE	FALSE	FALSE	FALSE	FALSE	FALSE	FALSE	FALSE	FALSE	FALSE	FALSE	FALSE	FALSE	FALSE	FALSE	FALSE	FALSE	FALSE	FALSE	FALSE	FALSE
COL18A1-D009369	COL18A1	D009369	Neoplasms		Phase I	Phase I	TRUE				FALSE	FALSE	unsupported target	oncology	FALSE	FALSE	FALSE	FALSE	FALSE	0				0	FALSE	FALSE	FALSE	FALSE	FALSE	FALSE	FALSE	FALSE	FALSE	FALSE	FALSE	FALSE	FALSE	FALSE	FALSE	FALSE	FALSE	FALSE	FALSE	FALSE	FALSE	FALSE	FALSE	FALSE	FALSE
COL18A1-D010190	COL18A1	D010190	Pancreatic Neoplasms	Phase II		Phase II	TRUE	TRUE	FALSE		FALSE	FALSE	unsupported target	oncology	FALSE	FALSE	FALSE	FALSE	FALSE	0				0	FALSE	FALSE	FALSE	FALSE	FALSE	FALSE	FALSE	FALSE	FALSE	FALSE	FALSE	FALSE	FALSE	FALSE	FALSE	FALSE	FALSE	FALSE	FALSE	FALSE	FALSE	FALSE	FALSE	FALSE	FALSE
COL1A1-D001749	COL1A1	D001749	Urinary Bladder Neoplasms	Phase I		Phase I	TRUE	FALSE			FALSE	FALSE	unsupported target	oncology	FALSE	FALSE	FALSE	FALSE	FALSE	0				0	FALSE	FALSE	FALSE	FALSE	FALSE	FALSE	FALSE	FALSE	FALSE	FALSE	FALSE	FALSE	FALSE	FALSE	FALSE	FALSE	FALSE	FALSE	FALSE	FALSE	FALSE	FALSE	FALSE	FALSE	FALSE
COL1A1-D001943	COL1A1	D001943	Breast Neoplasms	Phase I		Phase I	TRUE	FALSE			FALSE	FALSE	unsupported target	oncology	FALSE	FALSE	FALSE	FALSE	FALSE	0				0	FALSE	FALSE	FALSE	FALSE	FALSE	FALSE	FALSE	FALSE	FALSE	FALSE	FALSE	FALSE	FALSE	FALSE	FALSE	FALSE	FALSE	FALSE	FALSE	FALSE	FALSE	FALSE	FALSE	FALSE	FALSE
COL1A1-D002289	COL1A1	D002289	Carcinoma, Non-Small-Cell Lung	Phase I		Phase I	TRUE	FALSE			FALSE	FALSE	unsupported target	oncology	FALSE	FALSE	FALSE	FALSE	FALSE	0				0	FALSE	FALSE	FALSE	FALSE	FALSE	FALSE	FALSE	FALSE	FALSE	FALSE	FALSE	FALSE	FALSE	FALSE	FALSE	FALSE	FALSE	FALSE	FALSE	FALSE	FALSE	FALSE	FALSE	FALSE	FALSE
COL1A1-D002583	COL1A1	D002583	Uterine Cervical Neoplasms	Phase I		Phase I	TRUE	FALSE			FALSE	FALSE	unsupported target	oncology	FALSE	FALSE	FALSE	FALSE	FALSE	0				0	FALSE	FALSE	FALSE	FALSE	FALSE	FALSE	FALSE	FALSE	FALSE	FALSE	FALSE	FALSE	FALSE	FALSE	FALSE	FALSE	FALSE	FALSE	FALSE	FALSE	FALSE	FALSE	FALSE	FALSE	FALSE
COL1A1-D008103	COL1A1	D008103	Liver Cirrhosis	Preclinical		Preclinical	FALSE				FALSE	FALSE	unsupported target	digestive, signs/symptoms	FALSE	FALSE	FALSE	FALSE	FALSE	0				0	FALSE	FALSE	FALSE	FALSE	FALSE	FALSE	FALSE	FALSE	FALSE	FALSE	FALSE	FALSE	FALSE	FALSE	FALSE	FALSE	FALSE	FALSE	FALSE	FALSE	FALSE	FALSE	FALSE	FALSE	FALSE
COL1A1-D008268	COL1A1	D008268	Macular Degeneration	Phase I		Phase I	TRUE	FALSE			FALSE	FALSE	unsupported target	ophthalmology	FALSE	FALSE	FALSE	FALSE	FALSE	0				0	FALSE	FALSE	FALSE	FALSE	FALSE	FALSE	FALSE	FALSE	FALSE	FALSE	FALSE	FALSE	FALSE	FALSE	FALSE	FALSE	FALSE	FALSE	FALSE	FALSE	FALSE	FALSE	FALSE	FALSE	FALSE
COL1A1-D009369	COL1A1	D009369	Neoplasms	Phase I		Phase I	TRUE	FALSE			FALSE	FALSE	unsupported target	oncology	FALSE	FALSE	FALSE	FALSE	FALSE	0				0	FALSE	FALSE	FALSE	FALSE	FALSE	FALSE	FALSE	FALSE	FALSE	FALSE	FALSE	FALSE	FALSE	FALSE	FALSE	FALSE	FALSE	FALSE	FALSE	FALSE	FALSE	FALSE	FALSE	FALSE	FALSE
COL1A1-D010787	COL1A1	D010787	Photosensitivity Disorders		Preclinical	Preclinical					FALSE	FALSE	unsupported target	dermatology	FALSE	FALSE	FALSE	FALSE	FALSE	0				0	FALSE	FALSE	FALSE	FALSE	FALSE	FALSE	FALSE	FALSE	FALSE	FALSE	FALSE	FALSE	FALSE	FALSE	FALSE	FALSE	FALSE	FALSE	FALSE	FALSE	FALSE	FALSE	FALSE	FALSE	FALSE
COL1A1-D011471	COL1A1	D011471	Prostatic Neoplasms	Phase I		Phase I	TRUE	FALSE			FALSE	FALSE	unsupported target	oncology	FALSE	FALSE	FALSE	FALSE	FALSE	0				0	FALSE	FALSE	FALSE	FALSE	FALSE	FALSE	FALSE	FALSE	FALSE	FALSE	FALSE	FALSE	FALSE	FALSE	FALSE	FALSE	FALSE	FALSE	FALSE	FALSE	FALSE	FALSE	FALSE	FALSE	FALSE
COL1A1-D015179	COL1A1	D015179	Colorectal Neoplasms	Phase I		Phase I	TRUE	FALSE			FALSE	FALSE	unsupported target	oncology	FALSE	FALSE	FALSE	FALSE	FALSE	0				0	FALSE	FALSE	FALSE	FALSE	FALSE	FALSE	FALSE	FALSE	FALSE	FALSE	FALSE	FALSE	FALSE	FALSE	FALSE	FALSE	FALSE	FALSE	FALSE	FALSE	FALSE	FALSE	FALSE	FALSE	FALSE
COL1A1-D054990	COL1A1	D054990	Idiopathic Pulmonary Fibrosis		Preclinical	Preclinical					FALSE	FALSE	unsupported target	respiratory	FALSE	FALSE	FALSE	FALSE	FALSE	0				0	FALSE	FALSE	FALSE	FALSE	FALSE	FALSE	FALSE	FALSE	FALSE	FALSE	FALSE	FALSE	FALSE	FALSE	FALSE	FALSE	FALSE	FALSE	FALSE	FALSE	FALSE	FALSE	FALSE	FALSE	FALSE
COL2A1-D001171	COL2A1	D001171	Arthritis, Juvenile	Preclinical		Preclinical	FALSE				FALSE	FALSE	unsupported target	musculoskeletal, dermatology, immune	FALSE	FALSE	FALSE	FALSE	FALSE	0				0	FALSE	FALSE	FALSE	FALSE	FALSE	FALSE	FALSE	FALSE	FALSE	FALSE	FALSE	FALSE	FALSE	FALSE	FALSE	FALSE	FALSE	FALSE	FALSE	FALSE	FALSE	FALSE	FALSE	FALSE	FALSE
COL2A1-D001172	COL2A1	D001172	Arthritis, Rheumatoid		Preclinical	Preclinical					FALSE	FALSE	unsupported target	musculoskeletal, dermatology, immune	FALSE	FALSE	FALSE	FALSE	FALSE	0				0	FALSE	FALSE	FALSE	FALSE	FALSE	FALSE	FALSE	FALSE	FALSE	FALSE	FALSE	FALSE	FALSE	FALSE	FALSE	FALSE	FALSE	FALSE	FALSE	FALSE	FALSE	FALSE	FALSE	FALSE	FALSE
COL2A1-D008180	COL2A1	D008180	Lupus Erythematosus, Systemic	Preclinical		Preclinical	FALSE				FALSE	FALSE	unsupported target	dermatology, immune	FALSE	FALSE	FALSE	FALSE	FALSE	0				0	FALSE	FALSE	FALSE	FALSE	FALSE	FALSE	FALSE	FALSE	FALSE	FALSE	FALSE	FALSE	FALSE	FALSE	FALSE	FALSE	FALSE	FALSE	FALSE	FALSE	FALSE	FALSE	FALSE	FALSE	FALSE
COL2A1-D009369	COL2A1	D009369	Neoplasms	Preclinical		Preclinical	FALSE				FALSE	FALSE	unsupported target	oncology	FALSE	FALSE	FALSE	FALSE	FALSE	0				0	FALSE	FALSE	FALSE	FALSE	FALSE	FALSE	FALSE	FALSE	FALSE	FALSE	FALSE	FALSE	FALSE	FALSE	FALSE	FALSE	FALSE	FALSE	FALSE	FALSE	FALSE	FALSE	FALSE	FALSE	FALSE
COL2A1-D011565	COL2A1	D011565	Psoriasis	Preclinical		Preclinical	FALSE				FALSE	FALSE	unsupported target	dermatology	FALSE	FALSE	FALSE	FALSE	FALSE	0				0	FALSE	FALSE	FALSE	FALSE	FALSE	FALSE	FALSE	FALSE	FALSE	FALSE	FALSE	FALSE	FALSE	FALSE	FALSE	FALSE	FALSE	FALSE	FALSE	FALSE	FALSE	FALSE	FALSE	FALSE	FALSE
COL2A1-D012859	COL2A1	D012859	Sjogren's Syndrome	Preclinical		Preclinical	FALSE				FALSE	FALSE	unsupported target	musculoskeletal, ophthalmology, dermatology, immune	FALSE	FALSE	FALSE	FALSE	FALSE	0				0	FALSE	FALSE	FALSE	FALSE	FALSE	FALSE	FALSE	FALSE	FALSE	FALSE	FALSE	FALSE	FALSE	FALSE	FALSE	FALSE	FALSE	FALSE	FALSE	FALSE	FALSE	FALSE	FALSE	FALSE	FALSE
COL2A1-D013167	COL2A1	D013167	Spondylitis, Ankylosing	Preclinical		Preclinical	FALSE				FALSE	FALSE	unsupported target	musculoskeletal	FALSE	FALSE	FALSE	FALSE	FALSE	0				0	FALSE	FALSE	FALSE	FALSE	FALSE	FALSE	FALSE	FALSE	FALSE	FALSE	FALSE	FALSE	FALSE	FALSE	FALSE	FALSE	FALSE	FALSE	FALSE	FALSE	FALSE	FALSE	FALSE	FALSE	FALSE
COL2A1-D015535	COL2A1	D015535	Arthritis, Psoriatic	Preclinical		Preclinical	FALSE				FALSE	FALSE	unsupported target	musculoskeletal, dermatology	FALSE	FALSE	FALSE	FALSE	FALSE	0				0	FALSE	FALSE	FALSE	FALSE	FALSE	FALSE	FALSE	FALSE	FALSE	FALSE	FALSE	FALSE	FALSE	FALSE	FALSE	FALSE	FALSE	FALSE	FALSE	FALSE	FALSE	FALSE	FALSE	FALSE	FALSE
COL3A1-D009369	COL3A1	D009369	Neoplasms	Preclinical		Preclinical	FALSE				FALSE	FALSE	unsupported target	oncology	FALSE	FALSE	FALSE	FALSE	FALSE	0				0	FALSE	FALSE	FALSE	FALSE	FALSE	FALSE	FALSE	FALSE	FALSE	FALSE	FALSE	FALSE	FALSE	FALSE	FALSE	FALSE	FALSE	FALSE	FALSE	FALSE	FALSE	FALSE	FALSE	FALSE	FALSE
COL3A1-D010787	COL3A1	D010787	Photosensitivity Disorders		Preclinical	Preclinical					FALSE	FALSE	unsupported target	dermatology	FALSE	FALSE	FALSE	FALSE	FALSE	0				0	FALSE	FALSE	FALSE	FALSE	FALSE	FALSE	FALSE	FALSE	FALSE	FALSE	FALSE	FALSE	FALSE	FALSE	FALSE	FALSE	FALSE	FALSE	FALSE	FALSE	FALSE	FALSE	FALSE	FALSE	FALSE
COL3A1-D015595	COL3A1	D015595	Skin Aging		Phase II	Phase II	TRUE	TRUE			FALSE	FALSE	unsupported target	dermatology	FALSE	FALSE	FALSE	FALSE	FALSE	0				0	FALSE	FALSE	FALSE	FALSE	FALSE	FALSE	FALSE	FALSE	FALSE	FALSE	FALSE	FALSE	FALSE	FALSE	FALSE	FALSE	FALSE	FALSE	FALSE	FALSE	FALSE	FALSE	FALSE	FALSE	FALSE
COL4A1-D001749	COL4A1	D001749	Urinary Bladder Neoplasms	Phase I		Phase I	TRUE	FALSE			FALSE	FALSE	unsupported target	oncology	FALSE	FALSE	FALSE	FALSE	FALSE	0				0	FALSE	FALSE	FALSE	FALSE	FALSE	FALSE	FALSE	FALSE	FALSE	FALSE	FALSE	FALSE	FALSE	FALSE	FALSE	FALSE	FALSE	FALSE	FALSE	FALSE	FALSE	FALSE	FALSE	FALSE	FALSE
COL4A1-D001943	COL4A1	D001943	Breast Neoplasms	Phase I		Phase I	TRUE	FALSE			FALSE	FALSE	unsupported target	oncology	FALSE	FALSE	FALSE	FALSE	FALSE	0				0	TRUE	TRUE	FALSE	FALSE	FALSE	FALSE	FALSE	FALSE	FALSE	FALSE	FALSE	FALSE	FALSE	FALSE	FALSE	FALSE	FALSE	FALSE	FALSE	FALSE	FALSE	FALSE	FALSE	FALSE	FALSE
COL4A1-D002289	COL4A1	D002289	Carcinoma, Non-Small-Cell Lung	Phase I		Phase I	TRUE	FALSE			FALSE	FALSE	unsupported target	oncology	FALSE	FALSE	FALSE	FALSE	FALSE	0				0	FALSE	FALSE	FALSE	FALSE	FALSE	FALSE	FALSE	FALSE	FALSE	FALSE	FALSE	FALSE	FALSE	FALSE	FALSE	FALSE	FALSE	FALSE	FALSE	FALSE	FALSE	FALSE	FALSE	FALSE	FALSE
COL4A1-D002583	COL4A1	D002583	Uterine Cervical Neoplasms	Phase I		Phase I	TRUE	FALSE			FALSE	FALSE	unsupported target	oncology	FALSE	FALSE	FALSE	FALSE	FALSE	0				0	FALSE	FALSE	FALSE	FALSE	FALSE	FALSE	FALSE	FALSE	FALSE	FALSE	FALSE	FALSE	FALSE	FALSE	FALSE	FALSE	FALSE	FALSE	FALSE	FALSE	FALSE	FALSE	FALSE	FALSE	FALSE
COL4A1-D008268	COL4A1	D008268	Macular Degeneration	Phase I		Phase I	TRUE	FALSE			FALSE	FALSE	unsupported target	ophthalmology	FALSE	FALSE	FALSE	FALSE	FALSE	0				0	FALSE	FALSE	FALSE	FALSE	FALSE	FALSE	FALSE	FALSE	FALSE	FALSE	FALSE	FALSE	FALSE	FALSE	FALSE	FALSE	FALSE	FALSE	FALSE	FALSE	FALSE	FALSE	FALSE	FALSE	FALSE
COL4A1-D009369	COL4A1	D009369	Neoplasms	Phase I		Phase I	TRUE	FALSE			FALSE	FALSE	unsupported target	oncology	FALSE	FALSE	FALSE	FALSE	FALSE	0				0	TRUE	TRUE	FALSE	FALSE	FALSE	FALSE	FALSE	FALSE	FALSE	FALSE	FALSE	FALSE	FALSE	FALSE	FALSE	FALSE	FALSE	FALSE	FALSE	FALSE	FALSE	FALSE	FALSE	FALSE	FALSE
COL4A1-D011471	COL4A1	D011471	Prostatic Neoplasms	Phase I		Phase I	TRUE	FALSE			FALSE	FALSE	unsupported target	oncology	FALSE	FALSE	FALSE	FALSE	FALSE	0				0	TRUE	TRUE	FALSE	FALSE	FALSE	FALSE	FALSE	FALSE	FALSE	FALSE	FALSE	FALSE	FALSE	FALSE	FALSE	FALSE	FALSE	FALSE	FALSE	FALSE	FALSE	FALSE	FALSE	FALSE	FALSE
COL4A1-D015179	COL4A1	D015179	Colorectal Neoplasms	Phase I		Phase I	TRUE	FALSE			FALSE	FALSE	unsupported target	oncology	FALSE	FALSE	FALSE	FALSE	FALSE	0				0	FALSE	FALSE	FALSE	FALSE	FALSE	FALSE	FALSE	FALSE	FALSE	FALSE	FALSE	FALSE	FALSE	FALSE	FALSE	FALSE	FALSE	FALSE	FALSE	FALSE	FALSE	FALSE	FALSE	FALSE	FALSE
COL4A3-D009369	COL4A3	D009369	Neoplasms	Preclinical		Preclinical	FALSE				FALSE	FALSE	unsupported target	oncology	FALSE	FALSE	FALSE	FALSE		0				0	FALSE	FALSE	FALSE	FALSE	FALSE	FALSE	FALSE	FALSE	FALSE	FALSE	FALSE	FALSE	FALSE	FALSE	FALSE	FALSE	FALSE	FALSE	FALSE	FALSE	FALSE	FALSE	FALSE	FALSE	FALSE
COL4A3BP-D002289	COL4A3BP	D002289	Carcinoma, Non-Small-Cell Lung	Preclinical		Preclinical	FALSE				FALSE	FALSE	unsupported target	oncology	FALSE	FALSE				0				0	FALSE	FALSE	FALSE	FALSE	FALSE	FALSE	FALSE	FALSE	FALSE	FALSE	FALSE	FALSE	FALSE	FALSE	FALSE	FALSE	FALSE	FALSE	FALSE	FALSE	FALSE	FALSE	FALSE	FALSE	FALSE
COL4A3BP-D003920	COL4A3BP	D003920	Diabetes Mellitus	Preclinical		Preclinical	FALSE				FALSE	FALSE	unsupported target	metabolic, endocrine	FALSE	FALSE				0				0	FALSE	FALSE	FALSE	FALSE	FALSE	FALSE	FALSE	FALSE	FALSE	FALSE	FALSE	FALSE	FALSE	FALSE	FALSE	FALSE	FALSE	FALSE	FALSE	FALSE	FALSE	FALSE	FALSE	FALSE	FALSE
COL4A3BP-D005923	COL4A3BP	D005923	Glomerulosclerosis, Focal Segmental	Preclinical		Preclinical	FALSE				FALSE	FALSE	unsupported target	other	FALSE	FALSE				0				0	FALSE	FALSE	FALSE	FALSE	FALSE	FALSE	FALSE	FALSE	FALSE	FALSE	FALSE	FALSE	FALSE	FALSE	FALSE	FALSE	FALSE	FALSE	FALSE	FALSE	FALSE	FALSE	FALSE	FALSE	FALSE
COL4A3BP-D054990	COL4A3BP	D054990	Idiopathic Pulmonary Fibrosis	Preclinical		Preclinical	FALSE				FALSE	FALSE	unsupported target	respiratory	FALSE	FALSE				0				0	FALSE	FALSE	FALSE	FALSE	FALSE	FALSE	FALSE	FALSE	FALSE	FALSE	FALSE	FALSE	FALSE	FALSE	FALSE	FALSE	FALSE	FALSE	FALSE	FALSE	FALSE	FALSE	FALSE	FALSE	FALSE
COL5A1-D009369	COL5A1	D009369	Neoplasms	Preclinical		Preclinical	FALSE				FALSE	FALSE	unsupported target	oncology	FALSE	FALSE	FALSE	FALSE	FALSE	0				0	FALSE	FALSE	FALSE	FALSE	FALSE	FALSE	FALSE	FALSE	FALSE	FALSE	FALSE	FALSE	FALSE	FALSE	FALSE	FALSE	FALSE	FALSE	FALSE	FALSE	FALSE	FALSE	FALSE	FALSE	FALSE
COL7A1-D015179	COL7A1	D015179	Colorectal Neoplasms		Preclinical	Preclinical					FALSE	FALSE	unsupported target	oncology	FALSE	FALSE	FALSE	FALSE		0				0	FALSE	FALSE	FALSE	FALSE	FALSE	FALSE	FALSE	FALSE	FALSE	FALSE	FALSE	FALSE	FALSE	FALSE	FALSE	FALSE	FALSE	FALSE	FALSE	FALSE	FALSE	FALSE	FALSE	FALSE	FALSE
COMT-D003865	COMT	D003865	Depressive Disorder, Major	Preclinical		Preclinical	FALSE				FALSE	FALSE	unsupported target	psychiatry	FALSE	FALSE	FALSE	FALSE	FALSE	0				0	FALSE	FALSE	FALSE	FALSE	FALSE	FALSE	FALSE	FALSE	FALSE	FALSE	FALSE	FALSE	FALSE	FALSE	FALSE	FALSE	FALSE	FALSE	FALSE	FALSE	FALSE	FALSE	FALSE	FALSE	FALSE
COMT-D010300	COMT	D010300	Parkinson Disease	Launched	Launched	Launched	TRUE	TRUE	TRUE	TRUE	TRUE	FALSE	unsupported target	neurology	FALSE	FALSE	FALSE	FALSE	FALSE	0				0	FALSE	FALSE	FALSE	FALSE	FALSE	FALSE	FALSE	FALSE	FALSE	FALSE	FALSE	FALSE	FALSE	FALSE	FALSE	FALSE	FALSE	FALSE	FALSE	FALSE	FALSE	FALSE	FALSE	FALSE	FALSE
COPS5-D008113	COPS5	D008113	Liver Neoplasms	Preclinical		Preclinical	FALSE				FALSE	FALSE	unsupported target	oncology	FALSE	FALSE	FALSE	FALSE		0				0	FALSE	FALSE	FALSE	FALSE	FALSE	FALSE	FALSE	FALSE	FALSE	FALSE	FALSE	FALSE	FALSE	FALSE	FALSE	FALSE	FALSE	FALSE	FALSE	FALSE	FALSE	FALSE	FALSE	FALSE	FALSE
COPS5-D009369	COPS5	D009369	Neoplasms	Preclinical		Preclinical	FALSE				FALSE	FALSE	unsupported target	oncology	FALSE	FALSE	FALSE	FALSE		0				0	FALSE	FALSE	FALSE	FALSE	FALSE	FALSE	FALSE	FALSE	FALSE	FALSE	FALSE	FALSE	FALSE	FALSE	FALSE	FALSE	FALSE	FALSE	FALSE	FALSE	FALSE	FALSE	FALSE	FALSE	FALSE
COPZ1-D009369	COPZ1	D009369	Neoplasms	Preclinical		Preclinical	FALSE				FALSE	FALSE	unsupported target	oncology	FALSE	FALSE	FALSE	FALSE		0				0	FALSE	FALSE	FALSE	FALSE	FALSE	FALSE	FALSE	FALSE	FALSE	FALSE	FALSE	FALSE	FALSE	FALSE	FALSE	FALSE	FALSE	FALSE	FALSE	FALSE	FALSE	FALSE	FALSE	FALSE	FALSE
COQ7-D000544	COQ7	D000544	Alzheimer Disease	Preclinical		Preclinical	FALSE				FALSE	FALSE	unsupported target	neurology, psychiatry	FALSE	FALSE	FALSE	FALSE	FALSE	0				0	FALSE	FALSE	FALSE	FALSE	FALSE	FALSE	FALSE	FALSE	FALSE	FALSE	FALSE	FALSE	FALSE	FALSE	FALSE	FALSE	FALSE	FALSE	FALSE	FALSE	FALSE	FALSE	FALSE	FALSE	FALSE
CPB2-D001778	CPB2	D001778	Blood Coagulation Disorders	Preclinical		Preclinical	FALSE				FALSE	FALSE	unsupported target	hematology	FALSE	FALSE	FALSE	FALSE	FALSE	0				0	FALSE	FALSE	FALSE	FALSE	FALSE	FALSE	FALSE	FALSE	FALSE	FALSE	FALSE	FALSE	FALSE	FALSE	FALSE	FALSE	FALSE	FALSE	FALSE	FALSE	FALSE	FALSE	FALSE	FALSE	FALSE
CPB2-D006333	CPB2	D006333	Heart Failure	Phase I		Phase I	TRUE	FALSE			FALSE	FALSE	unsupported target	cardiovascular	FALSE	FALSE	FALSE	FALSE	FALSE	0				0	FALSE	FALSE	FALSE	FALSE	FALSE	FALSE	FALSE	FALSE	FALSE	FALSE	FALSE	FALSE	FALSE	FALSE	FALSE	FALSE	FALSE	FALSE	FALSE	FALSE	FALSE	FALSE	FALSE	FALSE	FALSE
CPB2-D011655	CPB2	D011655	Pulmonary Embolism	Phase II		Phase II	TRUE	TRUE	FALSE		FALSE	FALSE	unsupported target	respiratory, cardiovascular	FALSE	FALSE	FALSE	FALSE	FALSE	0				0	FALSE	FALSE	FALSE	FALSE	FALSE	FALSE	FALSE	FALSE	FALSE	FALSE	FALSE	FALSE	FALSE	FALSE	FALSE	FALSE	FALSE	FALSE	FALSE	FALSE	FALSE	FALSE	FALSE	FALSE	FALSE
CPB2-D013927	CPB2	D013927	Thrombosis	Phase II		Phase II	TRUE	TRUE	FALSE		FALSE	FALSE	unsupported target	cardiovascular	FALSE	FALSE	FALSE	FALSE	FALSE	0				0	FALSE	FALSE	FALSE	FALSE	FALSE	FALSE	FALSE	FALSE	FALSE	FALSE	FALSE	FALSE	FALSE	FALSE	FALSE	FALSE	FALSE	FALSE	FALSE	FALSE	FALSE	FALSE	FALSE	FALSE	FALSE
CPB2-D020521	CPB2	D020521	Stroke	Phase II		Phase II	TRUE	TRUE	FALSE		FALSE	FALSE	unsupported target	neurology, cardiovascular	FALSE	FALSE	FALSE	FALSE	FALSE	0				0	FALSE	FALSE	FALSE	FALSE	FALSE	FALSE	FALSE	FALSE	FALSE	FALSE	FALSE	FALSE	FALSE	FALSE	FALSE	FALSE	FALSE	FALSE	FALSE	FALSE	FALSE	FALSE	FALSE	FALSE	FALSE
CPB2-D048909	CPB2	D048909	Diabetes Complications	Phase I		Phase I	TRUE	FALSE			FALSE	FALSE	unsupported target	endocrine	FALSE	FALSE	FALSE	FALSE	FALSE	0				0	FALSE	FALSE	FALSE	FALSE	FALSE	FALSE	FALSE	FALSE	FALSE	FALSE	FALSE	FALSE	FALSE	FALSE	FALSE	FALSE	FALSE	FALSE	FALSE	FALSE	FALSE	FALSE	FALSE	FALSE	FALSE
CPB2-D054990	CPB2	D054990	Idiopathic Pulmonary Fibrosis	Phase I		Phase I	TRUE	FALSE			FALSE	FALSE	unsupported target	respiratory	FALSE	FALSE	FALSE	FALSE	FALSE	0				0	FALSE	FALSE	FALSE	FALSE	FALSE	FALSE	FALSE	FALSE	FALSE	FALSE	FALSE	FALSE	FALSE	FALSE	FALSE	FALSE	FALSE	FALSE	FALSE	FALSE	FALSE	FALSE	FALSE	FALSE	FALSE
CPT1A-D000544	CPT1A	D000544	Alzheimer Disease	Phase I		Phase I	TRUE	FALSE			FALSE	FALSE	unsupported target	neurology, psychiatry	FALSE	FALSE	FALSE	FALSE		0				0	FALSE	FALSE	FALSE	FALSE	FALSE	FALSE	FALSE	FALSE	FALSE	FALSE	FALSE	FALSE	FALSE	FALSE	FALSE	FALSE	FALSE	FALSE	FALSE	FALSE	FALSE	FALSE	FALSE	FALSE	FALSE
CPT1A-D003863	CPT1A	D003863	Depression	Phase I		Phase I	TRUE	FALSE			FALSE	FALSE	unsupported target	psychiatry	FALSE	FALSE	FALSE	FALSE		0				0	FALSE	FALSE	FALSE	FALSE	FALSE	FALSE	FALSE	FALSE	FALSE	FALSE	FALSE	FALSE	FALSE	FALSE	FALSE	FALSE	FALSE	FALSE	FALSE	FALSE	FALSE	FALSE	FALSE	FALSE	FALSE
CPT1A-D003924	CPT1A	D003924	Diabetes Mellitus, Type 2	Phase II		Phase II	TRUE	TRUE	FALSE		FALSE	FALSE	unsupported target	metabolic, endocrine	FALSE	FALSE	FALSE	FALSE		0				0	FALSE	FALSE	FALSE	FALSE	FALSE	FALSE	FALSE	FALSE	FALSE	FALSE	FALSE	FALSE	FALSE	FALSE	FALSE	FALSE	FALSE	FALSE	FALSE	FALSE	FALSE	FALSE	FALSE	FALSE	FALSE
CPT1A-D006333	CPT1A	D006333	Heart Failure	Preclinical		Preclinical	FALSE				FALSE	FALSE	unsupported target	cardiovascular	FALSE	FALSE	FALSE	FALSE		0				0	FALSE	FALSE	FALSE	FALSE	FALSE	FALSE	FALSE	FALSE	FALSE	FALSE	FALSE	FALSE	FALSE	FALSE	FALSE	FALSE	FALSE	FALSE	FALSE	FALSE	FALSE	FALSE	FALSE	FALSE	FALSE
CPT1A-D009765	CPT1A	D009765	Obesity	Preclinical		Preclinical	FALSE				FALSE	FALSE	unsupported target	metabolic, signs/symptoms	FALSE	FALSE	FALSE	FALSE		0				0	FALSE	FALSE	FALSE	FALSE	FALSE	FALSE	FALSE	FALSE	FALSE	FALSE	FALSE	FALSE	FALSE	FALSE	FALSE	FALSE	FALSE	FALSE	FALSE	FALSE	FALSE	FALSE	FALSE	FALSE	FALSE
CPT1A-D009902	CPT1A	D009902	Optic Neuritis	Phase I		Phase I	TRUE	FALSE			FALSE	FALSE	unsupported target	neurology, ophthalmology	FALSE	FALSE	FALSE	FALSE		0				0	FALSE	FALSE	FALSE	FALSE	FALSE	FALSE	FALSE	FALSE	FALSE	FALSE	FALSE	FALSE	FALSE	FALSE	FALSE	FALSE	FALSE	FALSE	FALSE	FALSE	FALSE	FALSE	FALSE	FALSE	FALSE
CPT2-D000690	CPT2	D000690	Amyotrophic Lateral Sclerosis		Preclinical	Preclinical					FALSE	FALSE	unsupported target	neurology, metabolic	FALSE	FALSE	FALSE	FALSE		0				0	FALSE	FALSE	FALSE	FALSE	FALSE	FALSE	FALSE	FALSE	FALSE	FALSE	FALSE	FALSE	FALSE	FALSE	FALSE	FALSE	FALSE	FALSE	FALSE	FALSE	FALSE	FALSE	FALSE	FALSE	FALSE
CPT2-D010300	CPT2	D010300	Parkinson Disease		Preclinical	Preclinical					FALSE	FALSE	unsupported target	neurology	FALSE	FALSE	FALSE	FALSE		0				0	FALSE	FALSE	FALSE	FALSE	FALSE	FALSE	FALSE	FALSE	FALSE	FALSE	FALSE	FALSE	FALSE	FALSE	FALSE	FALSE	FALSE	FALSE	FALSE	FALSE	FALSE	FALSE	FALSE	FALSE	FALSE
CPT2-D057180	CPT2	D057180	Frontotemporal Dementia		Preclinical	Preclinical					FALSE	FALSE	unsupported target	neurology, metabolic, psychiatry	FALSE	FALSE	FALSE	FALSE		0				0	FALSE	FALSE	FALSE	FALSE	FALSE	FALSE	FALSE	FALSE	FALSE	FALSE	FALSE	FALSE	FALSE	FALSE	FALSE	FALSE	FALSE	FALSE	FALSE	FALSE	FALSE	FALSE	FALSE	FALSE	FALSE
CR1-D002177	CR1	D002177	Candidiasis	Preclinical		Preclinical	FALSE				FALSE	FALSE	unsupported target	infection	FALSE	FALSE	FALSE	FALSE	FALSE	0				0	FALSE	FALSE	FALSE	FALSE	FALSE	FALSE	FALSE	FALSE	FALSE	FALSE	FALSE	FALSE	FALSE	FALSE	FALSE	FALSE	FALSE	FALSE	FALSE	FALSE	FALSE	FALSE	FALSE	FALSE	FALSE
CR1-D008180	CR1	D008180	Lupus Erythematosus, Systemic	Phase II		Phase II	TRUE	TRUE	FALSE		FALSE	FALSE	unsupported target	dermatology, immune	FALSE	FALSE	FALSE	FALSE	FALSE	0				0	FALSE	FALSE	FALSE	FALSE	FALSE	FALSE	FALSE	FALSE	FALSE	FALSE	FALSE	FALSE	FALSE	FALSE	FALSE	FALSE	FALSE	FALSE	FALSE	FALSE	FALSE	FALSE	FALSE	FALSE	FALSE
CR1-D008181	CR1	D008181	Lupus Nephritis	Phase II		Phase II	TRUE	TRUE	FALSE		FALSE	FALSE	unsupported target	dermatology, immune	FALSE	FALSE	FALSE	FALSE	FALSE	0				0	FALSE	FALSE	FALSE	FALSE	FALSE	FALSE	FALSE	FALSE	FALSE	FALSE	FALSE	FALSE	FALSE	FALSE	FALSE	FALSE	FALSE	FALSE	FALSE	FALSE	FALSE	FALSE	FALSE	FALSE	FALSE
CR1-D008228	CR1	D008228	Lymphoma, Non-Hodgkin	Preclinical		Preclinical	FALSE				FALSE	FALSE	unsupported target	oncology	FALSE	FALSE	FALSE	FALSE	FALSE	0				0	FALSE	FALSE	FALSE	FALSE	FALSE	FALSE	FALSE	FALSE	FALSE	FALSE	FALSE	FALSE	FALSE	FALSE	FALSE	FALSE	FALSE	FALSE	FALSE	FALSE	FALSE	FALSE	FALSE	FALSE	FALSE
CR1-D020246	CR1	D020246	Venous Thrombosis	Preclinical		Preclinical	FALSE				FALSE	FALSE	unsupported target	cardiovascular	FALSE	FALSE	FALSE	FALSE	FALSE	0				0	FALSE	FALSE	FALSE	FALSE	FALSE	FALSE	FALSE	FALSE	FALSE	FALSE	FALSE	FALSE	FALSE	FALSE	FALSE	FALSE	FALSE	FALSE	FALSE	FALSE	FALSE	FALSE	FALSE	FALSE	FALSE
CR2-D008223	CR2	D008223	Lymphoma	Preclinical		Preclinical	FALSE				FALSE	FALSE	unsupported target	oncology	FALSE	FALSE	FALSE	FALSE	FALSE	0				0	FALSE	FALSE	FALSE	FALSE	FALSE	FALSE	FALSE	FALSE	FALSE	FALSE	FALSE	FALSE	FALSE	FALSE	FALSE	FALSE	FALSE	FALSE	FALSE	FALSE	FALSE	FALSE	FALSE	FALSE	FALSE
CR2-D008228	CR2	D008228	Lymphoma, Non-Hodgkin		Preclinical	Preclinical					FALSE	FALSE	unsupported target	oncology	FALSE	FALSE	FALSE	FALSE	FALSE	0				0	FALSE	FALSE	FALSE	FALSE	FALSE	FALSE	FALSE	FALSE	FALSE	FALSE	FALSE	FALSE	FALSE	FALSE	FALSE	FALSE	FALSE	FALSE	FALSE	FALSE	FALSE	FALSE	FALSE	FALSE	FALSE
CR2-D009303	CR2	D009303	Nasopharyngeal Neoplasms		Preclinical	Preclinical					FALSE	FALSE	unsupported target	oncology	FALSE	FALSE	FALSE	FALSE	FALSE	0				0	FALSE	FALSE	FALSE	FALSE	FALSE	FALSE	FALSE	FALSE	FALSE	FALSE	FALSE	FALSE	FALSE	FALSE	FALSE	FALSE	FALSE	FALSE	FALSE	FALSE	FALSE	FALSE	FALSE	FALSE	FALSE
CR2-D013274	CR2	D013274	Stomach Neoplasms	Preclinical		Preclinical	FALSE				FALSE	FALSE	unsupported target	oncology	FALSE	FALSE	FALSE	FALSE	FALSE	0				0	FALSE	FALSE	FALSE	FALSE	FALSE	FALSE	FALSE	FALSE	FALSE	FALSE	FALSE	FALSE	FALSE	FALSE	FALSE	FALSE	FALSE	FALSE	FALSE	FALSE	FALSE	FALSE	FALSE	FALSE	FALSE
CRBN-D000086382	CRBN	D000086382	COVID-19		Preclinical	Preclinical					FALSE	FALSE	unsupported target	infection, respiratory	FALSE	FALSE	FALSE	FALSE		0				0	FALSE	FALSE	TRUE	FALSE	FALSE	FALSE	FALSE	FALSE	FALSE	FALSE	FALSE	FALSE	FALSE	FALSE	FALSE	FALSE	FALSE	FALSE	FALSE	FALSE	FALSE	FALSE	FALSE	FALSE	FALSE
CRBN-D000544	CRBN	D000544	Alzheimer Disease	Preclinical		Preclinical	FALSE				FALSE	FALSE	unsupported target	neurology, psychiatry	FALSE	FALSE	FALSE	FALSE		0				0	FALSE	FALSE	FALSE	FALSE	FALSE	FALSE	FALSE	FALSE	FALSE	FALSE	FALSE	FALSE	FALSE	FALSE	FALSE	FALSE	FALSE	FALSE	FALSE	FALSE	FALSE	FALSE	FALSE	FALSE	FALSE
CRBN-D000755	CRBN	D000755	Anemia, Sickle Cell	Phase II		Phase II	TRUE	TRUE	FALSE		FALSE	FALSE	unsupported target	hematology, congenital	FALSE	FALSE	FALSE	FALSE		0				0	FALSE	FALSE	FALSE	FALSE	FALSE	FALSE	FALSE	FALSE	FALSE	FALSE	FALSE	FALSE	FALSE	FALSE	FALSE	FALSE	FALSE	FALSE	FALSE	FALSE	FALSE	FALSE	FALSE	FALSE	FALSE
CRBN-D001327	CRBN	D001327	Autoimmune Diseases	Preclinical		Preclinical	FALSE				FALSE	FALSE	unsupported target	immune	FALSE	FALSE	FALSE	FALSE		0				0	FALSE	FALSE	FALSE	FALSE	FALSE	FALSE	FALSE	FALSE	FALSE	FALSE	FALSE	FALSE	FALSE	FALSE	FALSE	FALSE	FALSE	FALSE	FALSE	FALSE	FALSE	FALSE	FALSE	FALSE	FALSE
CRBN-D001778	CRBN	D001778	Blood Coagulation Disorders	Preclinical		Preclinical	FALSE				FALSE	FALSE	unsupported target	hematology	FALSE	FALSE	FALSE	FALSE		0				0	FALSE	FALSE	FALSE	FALSE	FALSE	FALSE	FALSE	FALSE	FALSE	FALSE	FALSE	FALSE	FALSE	FALSE	FALSE	FALSE	FALSE	FALSE	FALSE	FALSE	FALSE	FALSE	FALSE	FALSE	FALSE
CRBN-D001943	CRBN	D001943	Breast Neoplasms		Phase I	Phase I	TRUE				FALSE	FALSE	unsupported target	oncology	FALSE	FALSE	FALSE	FALSE		0				0	FALSE	FALSE	FALSE	FALSE	FALSE	FALSE	FALSE	FALSE	FALSE	FALSE	FALSE	FALSE	FALSE	FALSE	FALSE	FALSE	FALSE	FALSE	FALSE	FALSE	FALSE	FALSE	FALSE	FALSE	FALSE
CRBN-D002289	CRBN	D002289	Carcinoma, Non-Small-Cell Lung		Preclinical	Preclinical					FALSE	FALSE	unsupported target	oncology	FALSE	FALSE	FALSE	FALSE		0				0	FALSE	FALSE	FALSE	FALSE	FALSE	FALSE	FALSE	FALSE	FALSE	FALSE	FALSE	FALSE	FALSE	FALSE	FALSE	FALSE	FALSE	FALSE	FALSE	FALSE	FALSE	FALSE	FALSE	FALSE	FALSE
CRBN-D003371	CRBN	D003371	Cough		Preclinical	Preclinical					FALSE	FALSE	unsupported target	respiratory, signs/symptoms	FALSE	FALSE	FALSE	FALSE		0				0	FALSE	FALSE	FALSE	FALSE	FALSE	FALSE	FALSE	FALSE	FALSE	FALSE	FALSE	FALSE	FALSE	FALSE	FALSE	FALSE	FALSE	FALSE	FALSE	FALSE	FALSE	FALSE	FALSE	FALSE	FALSE
CRBN-D007249	CRBN	D007249	Inflammation	Preclinical		Preclinical	FALSE				FALSE	FALSE	unsupported target	signs/symptoms	FALSE	FALSE	FALSE	FALSE		0				0	FALSE	FALSE	FALSE	FALSE	FALSE	FALSE	FALSE	FALSE	FALSE	FALSE	FALSE	FALSE	FALSE	FALSE	FALSE	FALSE	FALSE	FALSE	FALSE	FALSE	FALSE	FALSE	FALSE	FALSE	FALSE
CRBN-D008113	CRBN	D008113	Liver Neoplasms		Phase II	Phase II	TRUE	TRUE			FALSE	FALSE	unsupported target	oncology	FALSE	FALSE	FALSE	FALSE		0				0	FALSE	FALSE	FALSE	FALSE	FALSE	FALSE	FALSE	FALSE	FALSE	FALSE	FALSE	FALSE	FALSE	FALSE	FALSE	FALSE	FALSE	FALSE	FALSE	FALSE	FALSE	FALSE	FALSE	FALSE	FALSE
CRBN-D008180	CRBN	D008180	Lupus Erythematosus, Systemic		Phase II	Phase II	TRUE	TRUE			FALSE	FALSE	unsupported target	dermatology, immune	FALSE	FALSE	FALSE	FALSE		0				0	FALSE	FALSE	FALSE	FALSE	FALSE	FALSE	FALSE	FALSE	FALSE	FALSE	FALSE	FALSE	FALSE	FALSE	FALSE	FALSE	FALSE	FALSE	FALSE	FALSE	FALSE	FALSE	FALSE	FALSE	FALSE
CRBN-D008223	CRBN	D008223	Lymphoma		Phase I	Phase I	TRUE				FALSE	FALSE	unsupported target	oncology	FALSE	FALSE	FALSE	FALSE		0				0	FALSE	FALSE	FALSE	FALSE	FALSE	FALSE	FALSE	FALSE	FALSE	FALSE	FALSE	FALSE	FALSE	FALSE	FALSE	FALSE	FALSE	FALSE	FALSE	FALSE	FALSE	FALSE	FALSE	FALSE	FALSE
CRBN-D008228	CRBN	D008228	Lymphoma, Non-Hodgkin		Phase II	Phase II	TRUE	TRUE			FALSE	FALSE	unsupported target	oncology	FALSE	FALSE	FALSE	FALSE		0				0	FALSE	FALSE	FALSE	FALSE	FALSE	FALSE	FALSE	FALSE	FALSE	FALSE	FALSE	FALSE	FALSE	FALSE	FALSE	FALSE	FALSE	FALSE	FALSE	FALSE	FALSE	FALSE	FALSE	FALSE	FALSE
CRBN-D008545	CRBN	D008545	Melanoma		Preclinical	Preclinical					FALSE	FALSE	unsupported target	oncology	FALSE	FALSE	FALSE	FALSE		0				0	FALSE	FALSE	FALSE	FALSE	FALSE	FALSE	FALSE	FALSE	FALSE	FALSE	FALSE	FALSE	FALSE	FALSE	FALSE	FALSE	FALSE	FALSE	FALSE	FALSE	FALSE	FALSE	FALSE	FALSE	FALSE
CRBN-D009369	CRBN	D009369	Neoplasms		Phase II	Phase II	TRUE	TRUE			FALSE	FALSE	unsupported target	oncology	FALSE	FALSE	FALSE	FALSE		0				0	FALSE	FALSE	FALSE	FALSE	FALSE	FALSE	FALSE	FALSE	FALSE	FALSE	FALSE	FALSE	FALSE	FALSE	FALSE	FALSE	FALSE	FALSE	FALSE	FALSE	FALSE	FALSE	FALSE	FALSE	FALSE
CRBN-D011471	CRBN	D011471	Prostatic Neoplasms		Phase I	Phase I	TRUE				FALSE	FALSE	unsupported target	oncology	FALSE	FALSE	FALSE	FALSE		0				0	FALSE	FALSE	FALSE	FALSE	FALSE	FALSE	FALSE	FALSE	FALSE	FALSE	FALSE	FALSE	FALSE	FALSE	FALSE	FALSE	FALSE	FALSE	FALSE	FALSE	FALSE	FALSE	FALSE	FALSE	FALSE
CRBN-D012507	CRBN	D012507	Sarcoidosis	Phase I		Phase I	TRUE	FALSE			FALSE	FALSE	unsupported target	hematology	FALSE	FALSE	FALSE	FALSE		0				0	FALSE	FALSE	FALSE	FALSE	FALSE	FALSE	FALSE	FALSE	FALSE	FALSE	FALSE	FALSE	FALSE	FALSE	FALSE	FALSE	FALSE	FALSE	FALSE	FALSE	FALSE	FALSE	FALSE	FALSE	FALSE
CRBN-D015179	CRBN	D015179	Colorectal Neoplasms		Preclinical	Preclinical					FALSE	FALSE	unsupported target	oncology	FALSE	FALSE	FALSE	FALSE		0				0	FALSE	FALSE	FALSE	FALSE	FALSE	FALSE	FALSE	FALSE	FALSE	FALSE	FALSE	FALSE	FALSE	FALSE	FALSE	FALSE	FALSE	FALSE	FALSE	FALSE	FALSE	FALSE	FALSE	FALSE	FALSE
CRBN-D019337	CRBN	D019337	Hematologic Neoplasms		Phase I	Phase I	TRUE				FALSE	FALSE	unsupported target	oncology	FALSE	FALSE	FALSE	FALSE		0				0	FALSE	FALSE	FALSE	FALSE	FALSE	FALSE	FALSE	FALSE	FALSE	FALSE	FALSE	FALSE	FALSE	FALSE	FALSE	FALSE	FALSE	FALSE	FALSE	FALSE	FALSE	FALSE	FALSE	FALSE	FALSE
CRBN-D054990	CRBN	D054990	Idiopathic Pulmonary Fibrosis		Preclinical	Preclinical					FALSE	FALSE	unsupported target	respiratory	FALSE	FALSE	FALSE	FALSE		0				0	FALSE	FALSE	FALSE	FALSE	FALSE	FALSE	FALSE	FALSE	FALSE	FALSE	FALSE	FALSE	FALSE	FALSE	FALSE	FALSE	FALSE	FALSE	FALSE	FALSE	FALSE	FALSE	FALSE	FALSE	FALSE
CRBN-D055728	CRBN	D055728	Primary Myelofibrosis	Phase III		Phase III	TRUE	TRUE	TRUE	FALSE	FALSE	FALSE	unsupported target	hematology	FALSE	FALSE	FALSE	FALSE		0				0	FALSE	FALSE	FALSE	FALSE	FALSE	FALSE	FALSE	FALSE	FALSE	FALSE	FALSE	FALSE	FALSE	FALSE	FALSE	FALSE	FALSE	FALSE	FALSE	FALSE	FALSE	FALSE	FALSE	FALSE	FALSE
CRBN-D055752	CRBN	D055752	Small Cell Lung Carcinoma	Phase I		Phase I	TRUE	FALSE			FALSE	FALSE	unsupported target	oncology	FALSE	FALSE	FALSE	FALSE		0				0	FALSE	FALSE	FALSE	FALSE	FALSE	FALSE	FALSE	FALSE	FALSE	FALSE	FALSE	FALSE	FALSE	FALSE	FALSE	FALSE	FALSE	FALSE	FALSE	FALSE	FALSE	FALSE	FALSE	FALSE	FALSE
CREB1-D001943	CREB1	D001943	Breast Neoplasms	Preclinical		Preclinical	FALSE				FALSE	FALSE	unsupported target	oncology	FALSE	FALSE	FALSE	FALSE		0				0	FALSE	FALSE	FALSE	FALSE	FALSE	FALSE	FALSE	FALSE	FALSE	FALSE	FALSE	FALSE	FALSE	FALSE	FALSE	FALSE	FALSE	FALSE	FALSE	FALSE	FALSE	FALSE	FALSE	FALSE	FALSE
CREB1-D006949	CREB1	D006949	Hyperlipidemias	Preclinical		Preclinical	FALSE				FALSE	FALSE	unsupported target	metabolic	FALSE	FALSE	FALSE	FALSE		0				0	FALSE	FALSE	FALSE	FALSE	FALSE	FALSE	FALSE	FALSE	FALSE	FALSE	FALSE	FALSE	FALSE	FALSE	FALSE	FALSE	FALSE	FALSE	FALSE	FALSE	FALSE	FALSE	FALSE	FALSE	FALSE
CREB1-D011471	CREB1	D011471	Prostatic Neoplasms		Phase I	Phase I	TRUE				FALSE	FALSE	unsupported target	oncology	FALSE	FALSE	FALSE	FALSE		0				0	FALSE	FALSE	FALSE	FALSE	FALSE	FALSE	FALSE	FALSE	FALSE	FALSE	FALSE	FALSE	FALSE	FALSE	FALSE	FALSE	FALSE	FALSE	FALSE	FALSE	FALSE	FALSE	FALSE	FALSE	FALSE
CREB1-D048909	CREB1	D048909	Diabetes Complications	Preclinical		Preclinical	FALSE				FALSE	FALSE	unsupported target	endocrine	FALSE	FALSE	FALSE	FALSE		0				0	FALSE	FALSE	FALSE	FALSE	FALSE	FALSE	FALSE	FALSE	FALSE	FALSE	FALSE	FALSE	FALSE	FALSE	FALSE	FALSE	FALSE	FALSE	FALSE	FALSE	FALSE	FALSE	FALSE	FALSE	FALSE
CREBBP-D001749	CREBBP	D001749	Urinary Bladder Neoplasms		Phase II	Phase II	TRUE	TRUE			FALSE	FALSE	unsupported target	oncology	FALSE	FALSE	FALSE	FALSE		0				0	FALSE	FALSE	FALSE	FALSE	FALSE	FALSE	FALSE	FALSE	FALSE	FALSE	FALSE	FALSE	FALSE	FALSE	FALSE	FALSE	FALSE	FALSE	FALSE	FALSE	FALSE	FALSE	FALSE	FALSE	FALSE
CREBBP-D001943	CREBBP	D001943	Breast Neoplasms		Phase II	Phase II	TRUE	TRUE			FALSE	FALSE	unsupported target	oncology	FALSE	FALSE	FALSE	FALSE		0				0	FALSE	FALSE	FALSE	FALSE	FALSE	FALSE	FALSE	FALSE	FALSE	FALSE	FALSE	FALSE	FALSE	FALSE	FALSE	FALSE	FALSE	FALSE	FALSE	FALSE	FALSE	FALSE	FALSE	FALSE	FALSE
CREBBP-D008175	CREBBP	D008175	Lung Neoplasms	Preclinical		Preclinical	FALSE				FALSE	FALSE	unsupported target	oncology	FALSE	FALSE	FALSE	FALSE		0				0	FALSE	FALSE	FALSE	FALSE	FALSE	FALSE	FALSE	FALSE	FALSE	FALSE	FALSE	FALSE	FALSE	FALSE	FALSE	FALSE	FALSE	FALSE	FALSE	FALSE	FALSE	FALSE	FALSE	FALSE	FALSE
CREBBP-D008223	CREBBP	D008223	Lymphoma	Preclinical		Preclinical	FALSE				FALSE	FALSE	unsupported target	oncology	FALSE	FALSE	FALSE	FALSE		0				0	FALSE	FALSE	FALSE	FALSE	FALSE	FALSE	FALSE	FALSE	FALSE	FALSE	FALSE	FALSE	FALSE	FALSE	FALSE	FALSE	FALSE	FALSE	FALSE	FALSE	FALSE	FALSE	FALSE	FALSE	FALSE
CREBBP-D008228	CREBBP	D008228	Lymphoma, Non-Hodgkin		Phase II	Phase II	TRUE	TRUE			FALSE	FALSE	unsupported target	oncology	FALSE	FALSE	FALSE	FALSE		0				0	FALSE	FALSE	FALSE	FALSE	FALSE	FALSE	FALSE	FALSE	FALSE	FALSE	FALSE	FALSE	FALSE	FALSE	FALSE	FALSE	FALSE	FALSE	FALSE	FALSE	FALSE	FALSE	FALSE	FALSE	FALSE
CREBBP-D008545	CREBBP	D008545	Melanoma	Preclinical		Preclinical	FALSE				FALSE	FALSE	unsupported target	oncology	FALSE	FALSE	FALSE	FALSE		0				0	FALSE	FALSE	FALSE	FALSE	FALSE	FALSE	FALSE	FALSE	FALSE	FALSE	FALSE	FALSE	FALSE	FALSE	FALSE	FALSE	FALSE	FALSE	FALSE	FALSE	FALSE	FALSE	FALSE	FALSE	FALSE
CREBBP-D009369	CREBBP	D009369	Neoplasms		Phase II	Phase II	TRUE	TRUE			FALSE	FALSE	unsupported target	oncology	FALSE	FALSE	FALSE	FALSE		0				0	FALSE	FALSE	FALSE	FALSE	FALSE	FALSE	FALSE	FALSE	FALSE	FALSE	FALSE	FALSE	FALSE	FALSE	FALSE	FALSE	FALSE	FALSE	FALSE	FALSE	FALSE	FALSE	FALSE	FALSE	FALSE
CREBBP-D010051	CREBBP	D010051	Ovarian Neoplasms	Preclinical		Preclinical	FALSE				FALSE	FALSE	unsupported target	oncology	FALSE	FALSE	FALSE	FALSE		0				0	TRUE	TRUE	FALSE	FALSE	FALSE	FALSE	FALSE	FALSE	FALSE	FALSE	FALSE	FALSE	FALSE	FALSE	FALSE	FALSE	FALSE	FALSE	FALSE	FALSE	FALSE	FALSE	FALSE	FALSE	FALSE
CREBBP-D010190	CREBBP	D010190	Pancreatic Neoplasms	Preclinical		Preclinical	FALSE				FALSE	FALSE	unsupported target	oncology	FALSE	FALSE	FALSE	FALSE		0				0	FALSE	FALSE	FALSE	FALSE	FALSE	FALSE	FALSE	FALSE	FALSE	FALSE	FALSE	FALSE	FALSE	FALSE	FALSE	FALSE	FALSE	FALSE	FALSE	FALSE	FALSE	FALSE	FALSE	FALSE	FALSE
CREBBP-D011471	CREBBP	D011471	Prostatic Neoplasms		Phase II	Phase II	TRUE	TRUE			FALSE	FALSE	unsupported target	oncology	FALSE	FALSE	FALSE	FALSE		0				0	FALSE	FALSE	FALSE	FALSE	FALSE	FALSE	FALSE	FALSE	FALSE	FALSE	FALSE	FALSE	FALSE	FALSE	FALSE	FALSE	FALSE	FALSE	FALSE	FALSE	FALSE	FALSE	FALSE	FALSE	FALSE
CREBBP-D055752	CREBBP	D055752	Small Cell Lung Carcinoma		Phase II	Phase II	TRUE	TRUE			FALSE	FALSE	unsupported target	oncology	FALSE	FALSE	FALSE	FALSE		0				0	FALSE	FALSE	FALSE	FALSE	FALSE	FALSE	FALSE	FALSE	FALSE	FALSE	FALSE	FALSE	FALSE	FALSE	FALSE	FALSE	FALSE	FALSE	FALSE	FALSE	FALSE	FALSE	FALSE	FALSE	FALSE
CRHR1-D000072861	CRHR1	D000072861	Phobia, Social	Phase II		Phase II	TRUE	TRUE	FALSE		FALSE	FALSE	unsupported target	psychiatry	TRUE	TRUE	FALSE	TRUE	FALSE	6	ebi-a-GCST006940;ebi-a-GCST006948;ukb-b-10093;ukb-b-4630;ukb-b-6519;ukb-b-20544	Neurociticism;Feeling nervous;Tense / 'highly strung';Neuroticism score;Worrier / anxious feelings;Nervous feelings	Blood cell	1	FALSE	TRUE	TRUE	FALSE	TRUE	FALSE	FALSE	FALSE	FALSE	FALSE	FALSE	FALSE	FALSE	FALSE	FALSE	FALSE	FALSE	FALSE	FALSE	FALSE	FALSE	FALSE	FALSE	FALSE	FALSE
CRHR1-D001008	CRHR1	D001008	Anxiety Disorders	Phase III		Phase III	TRUE	TRUE	TRUE	FALSE	FALSE	FALSE	unsupported target	psychiatry	TRUE	TRUE	FALSE	TRUE	FALSE	6	ebi-a-GCST006940;ebi-a-GCST006948;ukb-b-10093;ukb-b-4630;ukb-b-6519;ukb-b-20544	Neurociticism;Feeling nervous;Tense / 'highly strung';Neuroticism score;Worrier / anxious feelings;Nervous feelings	Blood cell	1	FALSE	TRUE	TRUE	FALSE	TRUE	FALSE	FALSE	FALSE	FALSE	FALSE	FALSE	FALSE	FALSE	FALSE	FALSE	FALSE	FALSE	FALSE	FALSE	FALSE	FALSE	FALSE	FALSE	FALSE	FALSE
CRHR1-D002318	CRHR1	D002318	Cardiovascular Diseases	Phase II		Phase II	TRUE	TRUE	FALSE		FALSE	FALSE	unsupported target	cardiovascular	FALSE	FALSE	FALSE	FALSE	FALSE	0				0	FALSE	FALSE	FALSE	FALSE	FALSE	FALSE	FALSE	FALSE	FALSE	FALSE	FALSE	FALSE	FALSE	FALSE	FALSE	FALSE	FALSE	FALSE	FALSE	FALSE	FALSE	FALSE	FALSE	FALSE	FALSE
CRHR1-D003863	CRHR1	D003863	Depression		Preclinical	Preclinical					FALSE	FALSE	unsupported target	psychiatry	FALSE	FALSE	FALSE	FALSE	FALSE	0				0	FALSE	FALSE	FALSE	FALSE	FALSE	FALSE	FALSE	FALSE	FALSE	FALSE	FALSE	FALSE	FALSE	FALSE	FALSE	FALSE	FALSE	FALSE	FALSE	FALSE	FALSE	FALSE	FALSE	FALSE	FALSE
CRHR1-D003865	CRHR1	D003865	Depressive Disorder, Major	Phase III		Phase III	TRUE	TRUE	TRUE	FALSE	FALSE	FALSE	unsupported target	psychiatry	TRUE	FALSE	FALSE	TRUE	FALSE	1	ukb-b-18994	Miserableness	Blood cell	1	FALSE	TRUE	FALSE	FALSE	TRUE	FALSE	FALSE	FALSE	FALSE	FALSE	FALSE	FALSE	FALSE	FALSE	FALSE	FALSE	FALSE	FALSE	FALSE	FALSE	FALSE	FALSE	FALSE	FALSE	FALSE
CRHR1-D011085	CRHR1	D011085	Polycystic Ovary Syndrome		Phase II	Phase II	TRUE	TRUE			FALSE	FALSE	unsupported target	oncology	FALSE	FALSE	FALSE	FALSE	FALSE	0				0	FALSE	FALSE	FALSE	FALSE	FALSE	FALSE	FALSE	FALSE	FALSE	FALSE	FALSE	FALSE	FALSE	FALSE	FALSE	FALSE	FALSE	FALSE	FALSE	FALSE	FALSE	FALSE	FALSE	FALSE	FALSE
CRHR1-D043183	CRHR1	D043183	Irritable Bowel Syndrome	Phase III		Phase III	TRUE	TRUE	TRUE	FALSE	FALSE	FALSE	unsupported target	digestive	FALSE	FALSE	FALSE	FALSE	FALSE	0				0	FALSE	FALSE	FALSE	FALSE	FALSE	FALSE	FALSE	FALSE	FALSE	FALSE	FALSE	FALSE	FALSE	FALSE	FALSE	FALSE	FALSE	FALSE	FALSE	FALSE	FALSE	FALSE	FALSE	FALSE	FALSE
CRHR2-D001008	CRHR2	D001008	Anxiety Disorders	Phase II		Phase II	TRUE	TRUE	FALSE		FALSE	FALSE	unsupported target	psychiatry	FALSE	FALSE	FALSE	FALSE		0				0	FALSE	FALSE	FALSE	FALSE	FALSE	FALSE	FALSE	FALSE	FALSE	FALSE	FALSE	FALSE	FALSE	FALSE	FALSE	FALSE	FALSE	FALSE	FALSE	FALSE	FALSE	FALSE	FALSE	FALSE	FALSE
CRHR2-D003863	CRHR2	D003863	Depression	Phase II		Phase II	TRUE	TRUE	FALSE		FALSE	FALSE	unsupported target	psychiatry	FALSE	FALSE	FALSE	FALSE		0				0	FALSE	FALSE	FALSE	FALSE	FALSE	FALSE	FALSE	FALSE	FALSE	FALSE	FALSE	FALSE	FALSE	FALSE	FALSE	FALSE	FALSE	FALSE	FALSE	FALSE	FALSE	FALSE	FALSE	FALSE	FALSE
CRHR2-D003865	CRHR2	D003865	Depressive Disorder, Major	Phase II		Phase II	TRUE	TRUE	FALSE		FALSE	FALSE	unsupported target	psychiatry	FALSE	FALSE	FALSE	FALSE		0				0	FALSE	FALSE	FALSE	FALSE	FALSE	FALSE	FALSE	FALSE	FALSE	FALSE	FALSE	FALSE	FALSE	FALSE	FALSE	FALSE	FALSE	FALSE	FALSE	FALSE	FALSE	FALSE	FALSE	FALSE	FALSE
CRHR2-D006333	CRHR2	D006333	Heart Failure		Preclinical	Preclinical					FALSE	FALSE	unsupported target	cardiovascular	FALSE	FALSE	FALSE	FALSE		0				0	FALSE	FALSE	FALSE	FALSE	FALSE	FALSE	FALSE	FALSE	FALSE	FALSE	FALSE	FALSE	FALSE	FALSE	FALSE	FALSE	FALSE	FALSE	FALSE	FALSE	FALSE	FALSE	FALSE	FALSE	FALSE
CRHR2-D008659	CRHR2	D008659	Metabolic Diseases	Phase II		Phase II	TRUE	TRUE	FALSE		FALSE	FALSE	unsupported target	metabolic	FALSE	FALSE	FALSE	FALSE		0				0	FALSE	FALSE	FALSE	FALSE	FALSE	FALSE	FALSE	FALSE	FALSE	FALSE	FALSE	FALSE	FALSE	FALSE	FALSE	FALSE	FALSE	FALSE	FALSE	FALSE	FALSE	FALSE	FALSE	FALSE	FALSE
CRHR2-D009765	CRHR2	D009765	Obesity	Preclinical		Preclinical	FALSE				FALSE	FALSE	unsupported target	metabolic, signs/symptoms	FALSE	FALSE	FALSE	FALSE		0				0	FALSE	FALSE	FALSE	FALSE	FALSE	FALSE	FALSE	FALSE	FALSE	FALSE	FALSE	FALSE	FALSE	FALSE	FALSE	FALSE	FALSE	FALSE	FALSE	FALSE	FALSE	FALSE	FALSE	FALSE	FALSE
CRHR2-D015212	CRHR2	D015212	Inflammatory Bowel Diseases	Preclinical		Preclinical	FALSE				FALSE	FALSE	unsupported target	digestive	FALSE	FALSE	FALSE	FALSE		0				0	FALSE	FALSE	FALSE	FALSE	FALSE	FALSE	FALSE	FALSE	FALSE	FALSE	FALSE	FALSE	FALSE	FALSE	FALSE	FALSE	FALSE	FALSE	FALSE	FALSE	FALSE	FALSE	FALSE	FALSE	FALSE
CRHR2-D043183	CRHR2	D043183	Irritable Bowel Syndrome	Preclinical		Preclinical	FALSE				FALSE	FALSE	unsupported target	digestive	FALSE	FALSE	FALSE	FALSE		0				0	FALSE	FALSE	FALSE	FALSE	FALSE	FALSE	FALSE	FALSE	FALSE	FALSE	FALSE	FALSE	FALSE	FALSE	FALSE	FALSE	FALSE	FALSE	FALSE	FALSE	FALSE	FALSE	FALSE	FALSE	FALSE
CRP-D001172	CRP	D001172	Arthritis, Rheumatoid	Phase II		Phase II	TRUE	TRUE	FALSE		FALSE	FALSE	unsupported target	musculoskeletal, dermatology, immune	FALSE	FALSE	FALSE	FALSE		0				0	FALSE	FALSE	FALSE	FALSE	FALSE	FALSE	FALSE	FALSE	FALSE	FALSE	FALSE	FALSE	FALSE	FALSE	FALSE	FALSE	FALSE	FALSE	FALSE	FALSE	FALSE	FALSE	FALSE	FALSE	FALSE
CRP-D001281	CRP	D001281	Atrial Fibrillation	Phase II		Phase II	TRUE	TRUE	FALSE		FALSE	FALSE	unsupported target	cardiovascular, signs/symptoms	FALSE	FALSE	FALSE	FALSE		0				0	FALSE	FALSE	FALSE	FALSE	FALSE	FALSE	FALSE	FALSE	FALSE	FALSE	FALSE	FALSE	FALSE	FALSE	FALSE	FALSE	FALSE	FALSE	FALSE	FALSE	FALSE	FALSE	FALSE	FALSE	FALSE
CRP-D002318	CRP	D002318	Cardiovascular Diseases	Phase I		Phase I	TRUE	FALSE			FALSE	FALSE	unsupported target	cardiovascular	FALSE	FALSE	FALSE	FALSE		0				0	FALSE	FALSE	FALSE	FALSE	FALSE	FALSE	FALSE	FALSE	FALSE	FALSE	FALSE	FALSE	FALSE	FALSE	FALSE	FALSE	FALSE	FALSE	FALSE	FALSE	FALSE	FALSE	FALSE	FALSE	FALSE
CRP-D003924	CRP	D003924	Diabetes Mellitus, Type 2	Preclinical		Preclinical	FALSE				FALSE	FALSE	unsupported target	metabolic, endocrine	FALSE	FALSE	FALSE	FALSE		0				0	FALSE	FALSE	FALSE	FALSE	FALSE	FALSE	FALSE	FALSE	FALSE	FALSE	FALSE	FALSE	FALSE	FALSE	FALSE	FALSE	FALSE	FALSE	FALSE	FALSE	FALSE	FALSE	FALSE	FALSE	FALSE
CRP-D007249	CRP	D007249	Inflammation	Phase I		Phase I	TRUE	FALSE			FALSE	TRUE	genetically supported target	signs/symptoms	TRUE	FALSE	TRUE	TRUE		2	ebi-a-GCST90029070;ebi-a-GCST90014002	C-reactive protein levels;C reactive protein levels (UKB data field 30710)	Blood cell;Liver	2	FALSE	TRUE	TRUE	FALSE	TRUE	FALSE	FALSE	FALSE	FALSE	FALSE	FALSE	FALSE	FALSE	FALSE	FALSE	FALSE	FALSE	FALSE	FALSE	TRUE	FALSE	FALSE	FALSE	FALSE	FALSE
CRP-D007676	CRP	D007676	Kidney Failure, Chronic	Phase II		Phase II	TRUE	TRUE	FALSE		FALSE	FALSE	unsupported target	other	FALSE	FALSE	FALSE	FALSE		0				0	FALSE	FALSE	FALSE	FALSE	FALSE	FALSE	FALSE	FALSE	FALSE	FALSE	FALSE	FALSE	FALSE	FALSE	FALSE	FALSE	FALSE	FALSE	FALSE	FALSE	FALSE	FALSE	FALSE	FALSE	FALSE
CRP-D008181	CRP	D008181	Lupus Nephritis	Preclinical		Preclinical	FALSE				FALSE	FALSE	unsupported target	dermatology, immune	TRUE	FALSE	TRUE	FALSE		1	ebi-a-GCST90018909	Pyelonephritis	Liver	1	FALSE	TRUE	FALSE	FALSE	FALSE	FALSE	FALSE	FALSE	FALSE	FALSE	FALSE	FALSE	FALSE	FALSE	FALSE	FALSE	FALSE	FALSE	FALSE	TRUE	FALSE	FALSE	FALSE	FALSE	FALSE
CRP-D009203	CRP	D009203	Myocardial Infarction	Preclinical		Preclinical	FALSE				FALSE	FALSE	unsupported target	cardiovascular, signs/symptoms	FALSE	FALSE	FALSE	FALSE		0				0	FALSE	FALSE	FALSE	FALSE	FALSE	FALSE	FALSE	FALSE	FALSE	FALSE	FALSE	FALSE	FALSE	FALSE	FALSE	FALSE	FALSE	FALSE	FALSE	FALSE	FALSE	FALSE	FALSE	FALSE	FALSE
CRP-D009765	CRP	D009765	Obesity	Preclinical		Preclinical	FALSE				FALSE	FALSE	unsupported target	metabolic, signs/symptoms	FALSE	FALSE	FALSE	FALSE		0				0	FALSE	FALSE	FALSE	FALSE	FALSE	FALSE	FALSE	FALSE	FALSE	FALSE	FALSE	FALSE	FALSE	FALSE	FALSE	FALSE	FALSE	FALSE	FALSE	FALSE	FALSE	FALSE	FALSE	FALSE	FALSE
CRP-D050197	CRP	D050197	Atherosclerosis	Phase II		Phase II	TRUE	TRUE	FALSE		FALSE	FALSE	unsupported target	cardiovascular	FALSE	FALSE	FALSE	FALSE		0				0	FALSE	FALSE	FALSE	FALSE	FALSE	FALSE	FALSE	FALSE	FALSE	FALSE	FALSE	FALSE	FALSE	FALSE	FALSE	FALSE	FALSE	FALSE	FALSE	FALSE	FALSE	FALSE	FALSE	FALSE	FALSE
CRYAA-D002386	CRYAA	D002386	Cataract	Preclinical		Preclinical	FALSE				FALSE	TRUE	genetically supported target	ophthalmology	FALSE	FALSE				0				0	FALSE	FALSE	FALSE	FALSE	FALSE	FALSE	FALSE	FALSE	FALSE	FALSE	FALSE	FALSE	FALSE	FALSE	FALSE	FALSE	FALSE	FALSE	FALSE	FALSE	FALSE	FALSE	FALSE	FALSE	FALSE
CSF1-D000544	CSF1	D000544	Alzheimer Disease		Phase I	Phase I	TRUE				FALSE	FALSE	unsupported target	neurology, psychiatry	FALSE	FALSE	FALSE	FALSE	FALSE	0				0	FALSE	FALSE	FALSE	FALSE	FALSE	FALSE	FALSE	FALSE	FALSE	FALSE	FALSE	FALSE	FALSE	FALSE	FALSE	FALSE	FALSE	FALSE	FALSE	FALSE	FALSE	FALSE	FALSE	FALSE	FALSE
CSF1-D001172	CSF1	D001172	Arthritis, Rheumatoid	Phase I		Phase I	TRUE	FALSE			FALSE	FALSE	unsupported target	musculoskeletal, dermatology, immune	FALSE	FALSE	FALSE	FALSE	FALSE	0				0	FALSE	FALSE	FALSE	FALSE	FALSE	FALSE	FALSE	FALSE	FALSE	FALSE	FALSE	FALSE	FALSE	FALSE	FALSE	FALSE	FALSE	FALSE	FALSE	FALSE	FALSE	FALSE	FALSE	FALSE	FALSE
CSF1-D001943	CSF1	D001943	Breast Neoplasms		Phase II	Phase II	TRUE	TRUE			FALSE	FALSE	unsupported target	oncology	FALSE	FALSE	FALSE	FALSE	FALSE	0				0	TRUE	TRUE	FALSE	FALSE	FALSE	FALSE	FALSE	FALSE	FALSE	FALSE	FALSE	FALSE	FALSE	FALSE	FALSE	FALSE	FALSE	FALSE	FALSE	FALSE	FALSE	FALSE	FALSE	FALSE	FALSE
CSF1-D003930	CSF1	D003930	Diabetic Retinopathy		Preclinical	Preclinical					FALSE	FALSE	unsupported target	ophthalmology, cardiovascular, endocrine	FALSE	FALSE	FALSE	FALSE	FALSE	0				0	FALSE	FALSE	FALSE	FALSE	FALSE	FALSE	FALSE	FALSE	FALSE	FALSE	FALSE	FALSE	FALSE	FALSE	FALSE	FALSE	FALSE	FALSE	FALSE	FALSE	FALSE	FALSE	FALSE	FALSE	FALSE
CSF1-D008228	CSF1	D008228	Lymphoma, Non-Hodgkin		Preclinical	Preclinical					FALSE	FALSE	unsupported target	oncology	FALSE	FALSE	FALSE	FALSE	FALSE	0				0	FALSE	FALSE	FALSE	FALSE	FALSE	FALSE	FALSE	FALSE	FALSE	FALSE	FALSE	FALSE	FALSE	FALSE	FALSE	FALSE	FALSE	FALSE	FALSE	FALSE	FALSE	FALSE	FALSE	FALSE	FALSE
CSF1-D008545	CSF1	D008545	Melanoma	Phase II		Phase II	TRUE	TRUE	FALSE		FALSE	FALSE	unsupported target	oncology	FALSE	FALSE	FALSE	FALSE	FALSE	0				0	FALSE	FALSE	FALSE	FALSE	FALSE	FALSE	FALSE	FALSE	FALSE	FALSE	FALSE	FALSE	FALSE	FALSE	FALSE	FALSE	FALSE	FALSE	FALSE	FALSE	FALSE	FALSE	FALSE	FALSE	FALSE
CSF1-D009369	CSF1	D009369	Neoplasms		Phase II	Phase II	TRUE	TRUE			FALSE	FALSE	unsupported target	oncology	FALSE	FALSE	FALSE	FALSE	FALSE	0				0	TRUE	TRUE	FALSE	FALSE	FALSE	FALSE	FALSE	FALSE	FALSE	FALSE	FALSE	FALSE	FALSE	FALSE	FALSE	FALSE	FALSE	FALSE	FALSE	FALSE	FALSE	FALSE	FALSE	FALSE	FALSE
CSF1-D010190	CSF1	D010190	Pancreatic Neoplasms	Phase II		Phase II	TRUE	TRUE	FALSE		FALSE	FALSE	unsupported target	oncology	FALSE	FALSE	FALSE	FALSE	FALSE	0				0	FALSE	FALSE	FALSE	FALSE	FALSE	FALSE	FALSE	FALSE	FALSE	FALSE	FALSE	FALSE	FALSE	FALSE	FALSE	FALSE	FALSE	FALSE	FALSE	FALSE	FALSE	FALSE	FALSE	FALSE	FALSE
CSF1-D011471	CSF1	D011471	Prostatic Neoplasms	Phase II		Phase II	TRUE	TRUE	FALSE		FALSE	FALSE	unsupported target	oncology	FALSE	FALSE	FALSE	FALSE	FALSE	0				0	TRUE	TRUE	FALSE	FALSE	FALSE	FALSE	FALSE	FALSE	FALSE	FALSE	FALSE	FALSE	FALSE	FALSE	FALSE	FALSE	FALSE	FALSE	FALSE	FALSE	FALSE	FALSE	FALSE	FALSE	FALSE
CSF1-D012170	CSF1	D012170	Retinal Vein Occlusion		Preclinical	Preclinical					FALSE	FALSE	unsupported target	ophthalmology, cardiovascular	FALSE	FALSE	FALSE	FALSE	FALSE	0				0	FALSE	FALSE	FALSE	FALSE	FALSE	FALSE	FALSE	FALSE	FALSE	FALSE	FALSE	FALSE	FALSE	FALSE	FALSE	FALSE	FALSE	FALSE	FALSE	FALSE	FALSE	FALSE	FALSE	FALSE	FALSE
CSF1-D012507	CSF1	D012507	Sarcoidosis	Phase II		Phase II	TRUE	TRUE	FALSE		FALSE	FALSE	unsupported target	hematology	FALSE	FALSE	FALSE	FALSE	FALSE	0				0	FALSE	FALSE	FALSE	FALSE	FALSE	FALSE	FALSE	FALSE	FALSE	FALSE	FALSE	FALSE	FALSE	FALSE	FALSE	FALSE	FALSE	FALSE	FALSE	FALSE	FALSE	FALSE	FALSE	FALSE	FALSE
CSF1-D013586	CSF1	D013586	Synovitis, Pigmented Villonodular		Phase II	Phase II	TRUE	TRUE			FALSE	FALSE	unsupported target	oncology	FALSE	FALSE	FALSE	FALSE	FALSE	0				0	FALSE	FALSE	FALSE	FALSE	FALSE	FALSE	FALSE	FALSE	FALSE	FALSE	FALSE	FALSE	FALSE	FALSE	FALSE	FALSE	FALSE	FALSE	FALSE	FALSE	FALSE	FALSE	FALSE	FALSE	FALSE
CSF1-D015179	CSF1	D015179	Colorectal Neoplasms		Preclinical	Preclinical					FALSE	FALSE	unsupported target	oncology	FALSE	FALSE	FALSE	FALSE	FALSE	0				0	FALSE	FALSE	FALSE	FALSE	FALSE	FALSE	FALSE	FALSE	FALSE	FALSE	FALSE	FALSE	FALSE	FALSE	FALSE	FALSE	FALSE	FALSE	FALSE	FALSE	FALSE	FALSE	FALSE	FALSE	FALSE
CSF1-D016889	CSF1	D016889	Endometrial Neoplasms	Phase II		Phase II	TRUE	TRUE	FALSE		FALSE	FALSE	unsupported target	oncology	FALSE	FALSE	FALSE	FALSE	FALSE	0				0	FALSE	FALSE	FALSE	FALSE	FALSE	FALSE	FALSE	FALSE	FALSE	FALSE	FALSE	FALSE	FALSE	FALSE	FALSE	FALSE	FALSE	FALSE	FALSE	FALSE	FALSE	FALSE	FALSE	FALSE	FALSE
CSF1-D019337	CSF1	D019337	Hematologic Neoplasms		Preclinical	Preclinical					FALSE	FALSE	unsupported target	oncology	FALSE	FALSE	FALSE	FALSE	FALSE	0				0	FALSE	FALSE	FALSE	FALSE	FALSE	FALSE	FALSE	FALSE	FALSE	FALSE	FALSE	FALSE	FALSE	FALSE	FALSE	FALSE	FALSE	FALSE	FALSE	FALSE	FALSE	FALSE	FALSE	FALSE	FALSE
CSF1R-D000086382	CSF1R	D000086382	COVID-19		Phase II	Phase II	TRUE	TRUE			FALSE	FALSE	unsupported target	infection, respiratory	FALSE	FALSE	FALSE	FALSE	FALSE	0				0	FALSE	FALSE	FALSE	FALSE	FALSE	FALSE	FALSE	FALSE	FALSE	FALSE	FALSE	FALSE	FALSE	FALSE	FALSE	FALSE	FALSE	FALSE	FALSE	FALSE	FALSE	FALSE	FALSE	FALSE	FALSE
CSF1R-D000544	CSF1R	D000544	Alzheimer Disease		Phase III	Phase III	TRUE	TRUE	TRUE		FALSE	FALSE	unsupported target	neurology, psychiatry	FALSE	FALSE	FALSE	FALSE	FALSE	0				0	FALSE	FALSE	FALSE	FALSE	FALSE	FALSE	FALSE	FALSE	FALSE	FALSE	FALSE	FALSE	FALSE	FALSE	FALSE	FALSE	FALSE	FALSE	FALSE	FALSE	FALSE	FALSE	FALSE	FALSE	FALSE
CSF1R-D000690	CSF1R	D000690	Amyotrophic Lateral Sclerosis	Launched	Launched	Launched	TRUE	TRUE	TRUE	TRUE	TRUE	FALSE	unsupported target	neurology, metabolic	FALSE	FALSE	FALSE	FALSE	FALSE	0				0	FALSE	FALSE	FALSE	FALSE	FALSE	FALSE	FALSE	FALSE	FALSE	FALSE	FALSE	FALSE	FALSE	FALSE	FALSE	FALSE	FALSE	FALSE	FALSE	FALSE	FALSE	FALSE	FALSE	FALSE	FALSE
CSF1R-D001172	CSF1R	D001172	Arthritis, Rheumatoid	Phase III		Phase III	TRUE	TRUE	TRUE	FALSE	FALSE	FALSE	unsupported target	musculoskeletal, dermatology, immune	FALSE	FALSE	FALSE	FALSE	FALSE	0				0	FALSE	FALSE	FALSE	FALSE	FALSE	FALSE	FALSE	FALSE	FALSE	FALSE	FALSE	FALSE	FALSE	FALSE	FALSE	FALSE	FALSE	FALSE	FALSE	FALSE	FALSE	FALSE	FALSE	FALSE	FALSE
CSF1R-D001249	CSF1R	D001249	Asthma		Phase III	Phase III	TRUE	TRUE	TRUE		FALSE	FALSE	unsupported target	respiratory, immune	FALSE	FALSE	FALSE	FALSE	FALSE	0				0	FALSE	FALSE	FALSE	FALSE	FALSE	FALSE	FALSE	FALSE	FALSE	FALSE	FALSE	FALSE	FALSE	FALSE	FALSE	FALSE	FALSE	FALSE	FALSE	FALSE	FALSE	FALSE	FALSE	FALSE	FALSE
CSF1R-D001327	CSF1R	D001327	Autoimmune Diseases	Preclinical		Preclinical	FALSE				FALSE	FALSE	unsupported target	immune	FALSE	FALSE	FALSE	FALSE	FALSE	0				0	TRUE	TRUE	FALSE	FALSE	FALSE	FALSE	FALSE	FALSE	FALSE	FALSE	FALSE	FALSE	FALSE	FALSE	FALSE	FALSE	FALSE	FALSE	FALSE	FALSE	FALSE	FALSE	FALSE	FALSE	FALSE
CSF1R-D001650	CSF1R	D001650	Bile Duct Neoplasms		Phase III	Phase III	TRUE	TRUE	TRUE		FALSE	FALSE	unsupported target	oncology	FALSE	FALSE	FALSE	FALSE	FALSE	0				0	FALSE	FALSE	FALSE	FALSE	FALSE	FALSE	FALSE	FALSE	FALSE	FALSE	FALSE	FALSE	FALSE	FALSE	FALSE	FALSE	FALSE	FALSE	FALSE	FALSE	FALSE	FALSE	FALSE	FALSE	FALSE
CSF1R-D001851	CSF1R	D001851	Bone Diseases, Metabolic	Preclinical		Preclinical	FALSE				FALSE	FALSE	unsupported target	musculoskeletal, metabolic	FALSE	FALSE	FALSE	FALSE	FALSE	0				0	FALSE	FALSE	TRUE	FALSE	FALSE	FALSE	FALSE	FALSE	FALSE	FALSE	FALSE	FALSE	FALSE	FALSE	FALSE	FALSE	FALSE	FALSE	FALSE	FALSE	FALSE	FALSE	FALSE	FALSE	FALSE
CSF1R-D001943	CSF1R	D001943	Breast Neoplasms		Preclinical	Preclinical					FALSE	FALSE	unsupported target	oncology	FALSE	FALSE	FALSE	FALSE	FALSE	0				0	TRUE	TRUE	FALSE	FALSE	FALSE	FALSE	FALSE	FALSE	FALSE	FALSE	FALSE	FALSE	FALSE	FALSE	FALSE	FALSE	FALSE	FALSE	FALSE	FALSE	FALSE	FALSE	FALSE	FALSE	FALSE
CSF1R-D002289	CSF1R	D002289	Carcinoma, Non-Small-Cell Lung		Phase II	Phase II	TRUE	TRUE			FALSE	FALSE	unsupported target	oncology	FALSE	FALSE	FALSE	FALSE	FALSE	0				0	FALSE	FALSE	FALSE	FALSE	FALSE	FALSE	FALSE	FALSE	FALSE	FALSE	FALSE	FALSE	FALSE	FALSE	FALSE	FALSE	FALSE	FALSE	FALSE	FALSE	FALSE	FALSE	FALSE	FALSE	FALSE
CSF1R-D002583	CSF1R	D002583	Uterine Cervical Neoplasms	Phase I		Phase I	TRUE	FALSE			FALSE	FALSE	unsupported target	oncology	FALSE	FALSE	FALSE	FALSE	FALSE	0				0	FALSE	FALSE	FALSE	FALSE	FALSE	FALSE	FALSE	FALSE	FALSE	FALSE	FALSE	FALSE	FALSE	FALSE	FALSE	FALSE	FALSE	FALSE	FALSE	FALSE	FALSE	FALSE	FALSE	FALSE	FALSE
CSF1R-D003424	CSF1R	D003424	Crohn Disease	Phase III		Phase III	TRUE	TRUE	TRUE	FALSE	FALSE	FALSE	unsupported target	digestive	FALSE	FALSE	FALSE	FALSE	FALSE	0				0	FALSE	FALSE	FALSE	FALSE	FALSE	FALSE	FALSE	FALSE	FALSE	FALSE	FALSE	FALSE	FALSE	FALSE	FALSE	FALSE	FALSE	FALSE	FALSE	FALSE	FALSE	FALSE	FALSE	FALSE	FALSE
CSF1R-D003865	CSF1R	D003865	Depressive Disorder, Major	Phase II		Phase II	TRUE	TRUE	FALSE		FALSE	FALSE	unsupported target	psychiatry	FALSE	FALSE	FALSE	FALSE	FALSE	0				0	FALSE	FALSE	FALSE	FALSE	FALSE	FALSE	FALSE	FALSE	FALSE	FALSE	FALSE	FALSE	FALSE	FALSE	FALSE	FALSE	FALSE	FALSE	FALSE	FALSE	FALSE	FALSE	FALSE	FALSE	FALSE
CSF1R-D004938	CSF1R	D004938	Esophageal Neoplasms		Phase II	Phase II	TRUE	TRUE			FALSE	FALSE	unsupported target	oncology	FALSE	FALSE	FALSE	FALSE	FALSE	0				0	FALSE	FALSE	FALSE	FALSE	FALSE	FALSE	FALSE	FALSE	FALSE	FALSE	FALSE	FALSE	FALSE	FALSE	FALSE	FALSE	FALSE	FALSE	FALSE	FALSE	FALSE	FALSE	FALSE	FALSE	FALSE
CSF1R-D006258	CSF1R	D006258	Head and Neck Neoplasms	Phase II		Phase II	TRUE	TRUE	FALSE		FALSE	FALSE	unsupported target	oncology	FALSE	FALSE	FALSE	FALSE	FALSE	0				0	FALSE	FALSE	FALSE	FALSE	FALSE	FALSE	FALSE	FALSE	FALSE	FALSE	FALSE	FALSE	FALSE	FALSE	FALSE	FALSE	FALSE	FALSE	FALSE	FALSE	FALSE	FALSE	FALSE	FALSE	FALSE
CSF1R-D007239	CSF1R	D007239	Infections	Preclinical		Preclinical	FALSE				FALSE	FALSE	unsupported target	infection	FALSE	FALSE	FALSE	FALSE	FALSE	0				0	FALSE	FALSE	FALSE	FALSE	FALSE	FALSE	FALSE	FALSE	FALSE	FALSE	FALSE	FALSE	FALSE	FALSE	FALSE	FALSE	FALSE	FALSE	FALSE	FALSE	FALSE	FALSE	FALSE	FALSE	FALSE
CSF1R-D007249	CSF1R	D007249	Inflammation	Preclinical		Preclinical	FALSE				FALSE	FALSE	unsupported target	signs/symptoms	FALSE	FALSE	FALSE	FALSE	FALSE	0				0	FALSE	FALSE	FALSE	FALSE	FALSE	FALSE	FALSE	FALSE	FALSE	FALSE	FALSE	FALSE	FALSE	FALSE	FALSE	FALSE	FALSE	FALSE	FALSE	FALSE	FALSE	FALSE	FALSE	FALSE	FALSE
CSF1R-D007680	CSF1R	D007680	Kidney Neoplasms	Launched	Launched	Launched	TRUE	TRUE	TRUE	TRUE	TRUE	FALSE	unsupported target	oncology	FALSE	FALSE	FALSE	FALSE	FALSE	0				0	FALSE	FALSE	FALSE	FALSE	FALSE	FALSE	FALSE	FALSE	FALSE	FALSE	FALSE	FALSE	FALSE	FALSE	FALSE	FALSE	FALSE	FALSE	FALSE	FALSE	FALSE	FALSE	FALSE	FALSE	FALSE
CSF1R-D008113	CSF1R	D008113	Liver Neoplasms		Phase II	Phase II	TRUE	TRUE			FALSE	FALSE	unsupported target	oncology	FALSE	FALSE	FALSE	FALSE	FALSE	0				0	FALSE	FALSE	FALSE	FALSE	FALSE	FALSE	FALSE	FALSE	FALSE	FALSE	FALSE	FALSE	FALSE	FALSE	FALSE	FALSE	FALSE	FALSE	FALSE	FALSE	FALSE	FALSE	FALSE	FALSE	FALSE
CSF1R-D008180	CSF1R	D008180	Lupus Erythematosus, Systemic	Preclinical		Preclinical	FALSE				FALSE	FALSE	unsupported target	dermatology, immune	FALSE	FALSE	FALSE	FALSE	FALSE	0				0	FALSE	FALSE	FALSE	FALSE	FALSE	FALSE	FALSE	FALSE	FALSE	FALSE	FALSE	FALSE	FALSE	FALSE	FALSE	FALSE	FALSE	FALSE	FALSE	FALSE	FALSE	FALSE	FALSE	FALSE	FALSE
CSF1R-D008223	CSF1R	D008223	Lymphoma	Phase II		Phase II	TRUE	TRUE	FALSE		FALSE	FALSE	unsupported target	oncology	FALSE	FALSE	FALSE	FALSE	FALSE	0				0	FALSE	FALSE	FALSE	FALSE	FALSE	FALSE	FALSE	FALSE	FALSE	FALSE	FALSE	FALSE	FALSE	FALSE	FALSE	FALSE	FALSE	FALSE	FALSE	FALSE	FALSE	FALSE	FALSE	FALSE	FALSE
CSF1R-D008228	CSF1R	D008228	Lymphoma, Non-Hodgkin		Phase II	Phase II	TRUE	TRUE			FALSE	FALSE	unsupported target	oncology	FALSE	FALSE	FALSE	FALSE	FALSE	0				0	FALSE	FALSE	FALSE	FALSE	FALSE	FALSE	FALSE	FALSE	FALSE	FALSE	FALSE	FALSE	FALSE	FALSE	FALSE	FALSE	FALSE	FALSE	FALSE	FALSE	FALSE	FALSE	FALSE	FALSE	FALSE
CSF1R-D008545	CSF1R	D008545	Melanoma		Phase II	Phase II	TRUE	TRUE			FALSE	FALSE	unsupported target	oncology	FALSE	FALSE	FALSE	FALSE	FALSE	0				0	FALSE	FALSE	FALSE	FALSE	FALSE	FALSE	FALSE	FALSE	FALSE	FALSE	FALSE	FALSE	FALSE	FALSE	FALSE	FALSE	FALSE	FALSE	FALSE	FALSE	FALSE	FALSE	FALSE	FALSE	FALSE
CSF1R-D009103	CSF1R	D009103	Multiple Sclerosis	Preclinical		Preclinical	FALSE				FALSE	TRUE	genetically supported target	neurology, immune	FALSE	FALSE	FALSE	FALSE	FALSE	0				0	FALSE	FALSE	FALSE	FALSE	FALSE	FALSE	FALSE	FALSE	FALSE	FALSE	FALSE	FALSE	FALSE	FALSE	FALSE	FALSE	FALSE	FALSE	FALSE	FALSE	FALSE	FALSE	FALSE	FALSE	FALSE
CSF1R-D009369	CSF1R	D009369	Neoplasms		Phase II	Phase II	TRUE	TRUE			FALSE	FALSE	unsupported target	oncology	FALSE	FALSE	FALSE	FALSE	FALSE	0				0	TRUE	TRUE	FALSE	FALSE	FALSE	FALSE	FALSE	FALSE	FALSE	FALSE	FALSE	FALSE	FALSE	FALSE	FALSE	FALSE	FALSE	FALSE	FALSE	FALSE	FALSE	FALSE	FALSE	FALSE	FALSE
CSF1R-D009393	CSF1R	D009393	Nephritis	Preclinical		Preclinical	FALSE				FALSE	FALSE	unsupported target	other	FALSE	FALSE	FALSE	FALSE	FALSE	0				0	FALSE	FALSE	FALSE	FALSE	FALSE	FALSE	FALSE	FALSE	FALSE	FALSE	FALSE	FALSE	FALSE	FALSE	FALSE	FALSE	FALSE	FALSE	FALSE	FALSE	FALSE	FALSE	FALSE	FALSE	FALSE
CSF1R-D010051	CSF1R	D010051	Ovarian Neoplasms		Phase III	Phase III	TRUE	TRUE	TRUE		FALSE	FALSE	unsupported target	oncology	FALSE	FALSE	FALSE	FALSE	FALSE	0				0	FALSE	FALSE	FALSE	FALSE	FALSE	FALSE	FALSE	FALSE	FALSE	FALSE	FALSE	FALSE	FALSE	FALSE	FALSE	FALSE	FALSE	FALSE	FALSE	FALSE	FALSE	FALSE	FALSE	FALSE	FALSE
CSF1R-D010190	CSF1R	D010190	Pancreatic Neoplasms	Launched	Launched	Launched	TRUE	TRUE	TRUE	TRUE	TRUE	FALSE	unsupported target	oncology	FALSE	FALSE	FALSE	FALSE	FALSE	0				0	FALSE	FALSE	FALSE	FALSE	FALSE	FALSE	FALSE	FALSE	FALSE	FALSE	FALSE	FALSE	FALSE	FALSE	FALSE	FALSE	FALSE	FALSE	FALSE	FALSE	FALSE	FALSE	FALSE	FALSE	FALSE
CSF1R-D010300	CSF1R	D010300	Parkinson Disease	Phase II		Phase II	TRUE	TRUE	FALSE		FALSE	FALSE	unsupported target	neurology	FALSE	FALSE	FALSE	FALSE	FALSE	0				0	FALSE	FALSE	FALSE	FALSE	FALSE	FALSE	FALSE	FALSE	FALSE	FALSE	FALSE	FALSE	FALSE	FALSE	FALSE	FALSE	FALSE	FALSE	FALSE	FALSE	FALSE	FALSE	FALSE	FALSE	FALSE
CSF1R-D010534	CSF1R	D010534	Peritoneal Neoplasms		Phase II	Phase II	TRUE	TRUE			FALSE	FALSE	unsupported target	oncology	FALSE	FALSE	FALSE	FALSE	FALSE	0				0	FALSE	FALSE	FALSE	FALSE	FALSE	FALSE	FALSE	FALSE	FALSE	FALSE	FALSE	FALSE	FALSE	FALSE	FALSE	FALSE	FALSE	FALSE	FALSE	FALSE	FALSE	FALSE	FALSE	FALSE	FALSE
CSF1R-D011471	CSF1R	D011471	Prostatic Neoplasms		Phase III	Phase III	TRUE	TRUE	TRUE		FALSE	FALSE	unsupported target	oncology	FALSE	FALSE	FALSE	FALSE	FALSE	0				0	TRUE	TRUE	FALSE	FALSE	FALSE	FALSE	FALSE	FALSE	FALSE	FALSE	FALSE	FALSE	FALSE	FALSE	FALSE	FALSE	FALSE	FALSE	FALSE	FALSE	FALSE	FALSE	FALSE	FALSE	FALSE
CSF1R-D013274	CSF1R	D013274	Stomach Neoplasms		Phase II	Phase II	TRUE	TRUE			FALSE	FALSE	unsupported target	oncology	FALSE	FALSE	FALSE	FALSE	FALSE	0				0	FALSE	FALSE	FALSE	FALSE	FALSE	FALSE	FALSE	FALSE	FALSE	FALSE	FALSE	FALSE	FALSE	FALSE	FALSE	FALSE	FALSE	FALSE	FALSE	FALSE	FALSE	FALSE	FALSE	FALSE	FALSE
CSF1R-D013494	CSF1R	D013494	Supranuclear Palsy, Progressive	Phase II		Phase II	TRUE	TRUE	FALSE		FALSE	FALSE	unsupported target	neurology, ophthalmology, signs/symptoms	FALSE	FALSE	FALSE	FALSE	FALSE	0				0	FALSE	FALSE	FALSE	FALSE	FALSE	FALSE	FALSE	FALSE	FALSE	FALSE	FALSE	FALSE	FALSE	FALSE	FALSE	FALSE	FALSE	FALSE	FALSE	FALSE	FALSE	FALSE	FALSE	FALSE	FALSE
CSF1R-D013586	CSF1R	D013586	Synovitis, Pigmented Villonodular	Launched	Launched	Launched	TRUE	TRUE	TRUE	TRUE	TRUE	FALSE	unsupported target	oncology	FALSE	FALSE	FALSE	FALSE	FALSE	0				0	FALSE	FALSE	FALSE	FALSE	FALSE	FALSE	FALSE	FALSE	FALSE	FALSE	FALSE	FALSE	FALSE	FALSE	FALSE	FALSE	FALSE	FALSE	FALSE	FALSE	FALSE	FALSE	FALSE	FALSE	FALSE
CSF1R-D013921	CSF1R	D013921	Thrombocytopenia	Launched	Launched	Launched	TRUE	TRUE	TRUE	TRUE	TRUE	FALSE	unsupported target	hematology	FALSE	FALSE	FALSE	FALSE	FALSE	0				0	FALSE	FALSE	FALSE	FALSE	FALSE	FALSE	FALSE	FALSE	FALSE	FALSE	FALSE	FALSE	FALSE	FALSE	FALSE	FALSE	FALSE	FALSE	FALSE	FALSE	FALSE	FALSE	FALSE	FALSE	FALSE
CSF1R-D013964	CSF1R	D013964	Thyroid Neoplasms		Phase II	Phase II	TRUE	TRUE			FALSE	FALSE	unsupported target	oncology	FALSE	FALSE	FALSE	FALSE	FALSE	0				0	FALSE	FALSE	FALSE	FALSE	FALSE	FALSE	FALSE	FALSE	FALSE	FALSE	FALSE	FALSE	FALSE	FALSE	FALSE	FALSE	FALSE	FALSE	FALSE	FALSE	FALSE	FALSE	FALSE	FALSE	FALSE
CSF1R-D014523	CSF1R	D014523	Urethral Neoplasms		Phase II	Phase II	TRUE	TRUE			FALSE	FALSE	unsupported target	oncology	FALSE	FALSE	FALSE	FALSE	FALSE	0				0	FALSE	FALSE	FALSE	FALSE	FALSE	FALSE	FALSE	FALSE	FALSE	FALSE	FALSE	FALSE	FALSE	FALSE	FALSE	FALSE	FALSE	FALSE	FALSE	FALSE	FALSE	FALSE	FALSE	FALSE	FALSE
CSF1R-D015179	CSF1R	D015179	Colorectal Neoplasms		Phase III	Phase III	TRUE	TRUE	TRUE		FALSE	FALSE	unsupported target	oncology	FALSE	FALSE	FALSE	FALSE	FALSE	0				0	FALSE	FALSE	FALSE	FALSE	FALSE	FALSE	FALSE	FALSE	FALSE	FALSE	FALSE	FALSE	FALSE	FALSE	FALSE	FALSE	FALSE	FALSE	FALSE	FALSE	FALSE	FALSE	FALSE	FALSE	FALSE
CSF1R-D015464	CSF1R	D015464	Leukemia, Myelogenous, Chronic, BCR-ABL Positive	Phase II		Phase II	TRUE	TRUE	FALSE		FALSE	FALSE	unsupported target	oncology	FALSE	FALSE	FALSE	FALSE	FALSE	0				0	FALSE	FALSE	FALSE	FALSE	FALSE	FALSE	FALSE	FALSE	FALSE	FALSE	FALSE	FALSE	FALSE	FALSE	FALSE	FALSE	FALSE	FALSE	FALSE	FALSE	FALSE	FALSE	FALSE	FALSE	FALSE
CSF1R-D018358	CSF1R	D018358	Neuroendocrine Tumors	Launched	Launched	Launched	TRUE	TRUE	TRUE	TRUE	TRUE	FALSE	unsupported target	oncology	FALSE	FALSE	FALSE	FALSE	FALSE	0				0	FALSE	FALSE	FALSE	FALSE	FALSE	FALSE	FALSE	FALSE	FALSE	FALSE	FALSE	FALSE	FALSE	FALSE	FALSE	FALSE	FALSE	FALSE	FALSE	FALSE	FALSE	FALSE	FALSE	FALSE	FALSE
CSF1R-D019337	CSF1R	D019337	Hematologic Neoplasms		Phase I	Phase I	TRUE				FALSE	FALSE	unsupported target	oncology	FALSE	FALSE	FALSE	FALSE	FALSE	0				0	FALSE	FALSE	FALSE	FALSE	FALSE	FALSE	FALSE	FALSE	FALSE	FALSE	FALSE	FALSE	FALSE	FALSE	FALSE	FALSE	FALSE	FALSE	FALSE	FALSE	FALSE	FALSE	FALSE	FALSE	FALSE
CSF1R-D029424	CSF1R	D029424	Pulmonary Disease, Chronic Obstructive	Preclinical		Preclinical	FALSE				FALSE	FALSE	unsupported target	respiratory	FALSE	FALSE	FALSE	FALSE	FALSE	0				0	FALSE	FALSE	FALSE	FALSE	FALSE	FALSE	FALSE	FALSE	FALSE	FALSE	FALSE	FALSE	FALSE	FALSE	FALSE	FALSE	FALSE	FALSE	FALSE	FALSE	FALSE	FALSE	FALSE	FALSE	FALSE
CSF1R-D054990	CSF1R	D054990	Idiopathic Pulmonary Fibrosis		Phase II	Phase II	TRUE	TRUE			FALSE	FALSE	unsupported target	respiratory	FALSE	FALSE	FALSE	FALSE	FALSE	0				0	FALSE	FALSE	FALSE	FALSE	FALSE	FALSE	FALSE	FALSE	FALSE	FALSE	FALSE	FALSE	FALSE	FALSE	FALSE	FALSE	FALSE	FALSE	FALSE	FALSE	FALSE	FALSE	FALSE	FALSE	FALSE
CSF1R-D055728	CSF1R	D055728	Primary Myelofibrosis	Launched	Launched	Launched	TRUE	TRUE	TRUE	TRUE	TRUE	FALSE	unsupported target	hematology	FALSE	FALSE	FALSE	FALSE	FALSE	0				0	FALSE	FALSE	FALSE	FALSE	FALSE	FALSE	FALSE	FALSE	FALSE	FALSE	FALSE	FALSE	FALSE	FALSE	FALSE	FALSE	FALSE	FALSE	FALSE	FALSE	FALSE	FALSE	FALSE	FALSE	FALSE
CSF1R-D055752	CSF1R	D055752	Small Cell Lung Carcinoma		Phase III	Phase III	TRUE	TRUE	TRUE		FALSE	FALSE	unsupported target	oncology	FALSE	FALSE	FALSE	FALSE	FALSE	0				0	FALSE	FALSE	FALSE	FALSE	FALSE	FALSE	FALSE	FALSE	FALSE	FALSE	FALSE	FALSE	FALSE	FALSE	FALSE	FALSE	FALSE	FALSE	FALSE	FALSE	FALSE	FALSE	FALSE	FALSE	FALSE
CSF2-D000086382	CSF2	D000086382	COVID-19		Phase III	Phase III	TRUE	TRUE	TRUE		FALSE	FALSE	unsupported target	infection, respiratory	FALSE	FALSE		FALSE	FALSE	0				0	FALSE	FALSE	FALSE	FALSE	FALSE	FALSE	FALSE	FALSE	FALSE	FALSE	FALSE	FALSE	FALSE	FALSE	FALSE	FALSE	FALSE	FALSE	FALSE	FALSE	FALSE	FALSE	FALSE	FALSE	FALSE
CSF2-D001172	CSF2	D001172	Arthritis, Rheumatoid		Phase III	Phase III	TRUE	TRUE	TRUE		FALSE	FALSE	unsupported target	musculoskeletal, dermatology, immune	FALSE	FALSE		FALSE	FALSE	0				0	FALSE	FALSE	FALSE	FALSE	FALSE	FALSE	FALSE	FALSE	FALSE	FALSE	FALSE	FALSE	FALSE	FALSE	FALSE	FALSE	FALSE	FALSE	FALSE	FALSE	FALSE	FALSE	FALSE	FALSE	FALSE
CSF2-D001249	CSF2	D001249	Asthma		Phase II	Phase II	TRUE	TRUE			FALSE	FALSE	unsupported target	respiratory, immune	FALSE	FALSE		FALSE	FALSE	0				0	FALSE	FALSE	FALSE	FALSE	FALSE	FALSE	FALSE	FALSE	FALSE	FALSE	FALSE	FALSE	FALSE	FALSE	FALSE	FALSE	FALSE	FALSE	FALSE	FALSE	FALSE	FALSE	FALSE	FALSE	FALSE
CSF2-D001327	CSF2	D001327	Autoimmune Diseases	Preclinical		Preclinical	FALSE				FALSE	FALSE	unsupported target	immune	FALSE	FALSE		FALSE	FALSE	0				0	FALSE	FALSE	FALSE	FALSE	FALSE	FALSE	FALSE	FALSE	FALSE	FALSE	FALSE	FALSE	FALSE	FALSE	FALSE	FALSE	FALSE	FALSE	FALSE	FALSE	FALSE	FALSE	FALSE	FALSE	FALSE
CSF2-D001650	CSF2	D001650	Bile Duct Neoplasms	Phase I		Phase I	TRUE	FALSE			FALSE	FALSE	unsupported target	oncology	FALSE	FALSE		FALSE	FALSE	0				0	FALSE	FALSE	FALSE	FALSE	FALSE	FALSE	FALSE	FALSE	FALSE	FALSE	FALSE	FALSE	FALSE	FALSE	FALSE	FALSE	FALSE	FALSE	FALSE	FALSE	FALSE	FALSE	FALSE	FALSE	FALSE
CSF2-D001749	CSF2	D001749	Urinary Bladder Neoplasms		Phase III	Phase III	TRUE	TRUE	TRUE		FALSE	FALSE	unsupported target	oncology	FALSE	FALSE		FALSE	FALSE	0				0	FALSE	FALSE	FALSE	FALSE	FALSE	FALSE	FALSE	FALSE	FALSE	FALSE	FALSE	FALSE	FALSE	FALSE	FALSE	FALSE	FALSE	FALSE	FALSE	FALSE	FALSE	FALSE	FALSE	FALSE	FALSE
CSF2-D001943	CSF2	D001943	Breast Neoplasms	Phase II		Phase II	TRUE	TRUE	FALSE		FALSE	FALSE	unsupported target	oncology	FALSE	FALSE		FALSE	FALSE	0				0	FALSE	FALSE	FALSE	FALSE	FALSE	FALSE	FALSE	FALSE	FALSE	FALSE	FALSE	FALSE	FALSE	FALSE	FALSE	FALSE	FALSE	FALSE	FALSE	FALSE	FALSE	FALSE	FALSE	FALSE	FALSE
CSF2-D002289	CSF2	D002289	Carcinoma, Non-Small-Cell Lung	Phase II		Phase II	TRUE	TRUE	FALSE		FALSE	FALSE	unsupported target	oncology	FALSE	FALSE		FALSE	FALSE	0				0	FALSE	FALSE	FALSE	FALSE	FALSE	FALSE	FALSE	FALSE	FALSE	FALSE	FALSE	FALSE	FALSE	FALSE	FALSE	FALSE	FALSE	FALSE	FALSE	FALSE	FALSE	FALSE	FALSE	FALSE	FALSE
CSF2-D002583	CSF2	D002583	Uterine Cervical Neoplasms		Phase II	Phase II	TRUE	TRUE			FALSE	FALSE	unsupported target	oncology	FALSE	FALSE		FALSE	FALSE	0				0	FALSE	FALSE	FALSE	FALSE	FALSE	FALSE	FALSE	FALSE	FALSE	FALSE	FALSE	FALSE	FALSE	FALSE	FALSE	FALSE	FALSE	FALSE	FALSE	FALSE	FALSE	FALSE	FALSE	FALSE	FALSE
CSF2-D006258	CSF2	D006258	Head and Neck Neoplasms	Phase I		Phase I	TRUE	FALSE			FALSE	FALSE	unsupported target	oncology	FALSE	FALSE		FALSE	FALSE	0				0	FALSE	FALSE	FALSE	FALSE	FALSE	FALSE	FALSE	FALSE	FALSE	FALSE	FALSE	FALSE	FALSE	FALSE	FALSE	FALSE	FALSE	FALSE	FALSE	FALSE	FALSE	FALSE	FALSE	FALSE	FALSE
CSF2-D007249	CSF2	D007249	Inflammation	Preclinical		Preclinical	FALSE				FALSE	FALSE	unsupported target	signs/symptoms	FALSE	FALSE		FALSE	FALSE	0				0	FALSE	FALSE	FALSE	FALSE	FALSE	FALSE	FALSE	FALSE	FALSE	FALSE	FALSE	FALSE	FALSE	FALSE	FALSE	FALSE	FALSE	FALSE	FALSE	FALSE	FALSE	FALSE	FALSE	FALSE	FALSE
CSF2-D007680	CSF2	D007680	Kidney Neoplasms		Phase II	Phase II	TRUE	TRUE			FALSE	FALSE	unsupported target	oncology	FALSE	FALSE		FALSE	FALSE	0				0	FALSE	FALSE	FALSE	FALSE	FALSE	FALSE	FALSE	FALSE	FALSE	FALSE	FALSE	FALSE	FALSE	FALSE	FALSE	FALSE	FALSE	FALSE	FALSE	FALSE	FALSE	FALSE	FALSE	FALSE	FALSE
CSF2-D008113	CSF2	D008113	Liver Neoplasms	Phase III		Phase III	TRUE	TRUE	TRUE	FALSE	FALSE	FALSE	unsupported target	oncology	FALSE	FALSE		FALSE	FALSE	0				0	FALSE	FALSE	FALSE	FALSE	FALSE	FALSE	FALSE	FALSE	FALSE	FALSE	FALSE	FALSE	FALSE	FALSE	FALSE	FALSE	FALSE	FALSE	FALSE	FALSE	FALSE	FALSE	FALSE	FALSE	FALSE
CSF2-D008175	CSF2	D008175	Lung Neoplasms	Phase II		Phase II	TRUE	TRUE	FALSE		FALSE	FALSE	unsupported target	oncology	FALSE	FALSE		FALSE	FALSE	0				0	FALSE	FALSE	FALSE	FALSE	FALSE	FALSE	FALSE	FALSE	FALSE	FALSE	FALSE	FALSE	FALSE	FALSE	FALSE	FALSE	FALSE	FALSE	FALSE	FALSE	FALSE	FALSE	FALSE	FALSE	FALSE
CSF2-D008545	CSF2	D008545	Melanoma		Phase II	Phase II	TRUE	TRUE			FALSE	FALSE	unsupported target	oncology	FALSE	FALSE		FALSE	FALSE	0				0	FALSE	FALSE	FALSE	FALSE	FALSE	FALSE	FALSE	FALSE	FALSE	FALSE	FALSE	FALSE	FALSE	FALSE	FALSE	FALSE	FALSE	FALSE	FALSE	FALSE	FALSE	FALSE	FALSE	FALSE	FALSE
CSF2-D009103	CSF2	D009103	Multiple Sclerosis	Phase II		Phase II	TRUE	TRUE	FALSE		FALSE	FALSE	unsupported target	neurology, immune	FALSE	FALSE		FALSE	FALSE	0				0	FALSE	FALSE	FALSE	FALSE	FALSE	FALSE	FALSE	FALSE	FALSE	FALSE	FALSE	FALSE	FALSE	FALSE	FALSE	FALSE	FALSE	FALSE	FALSE	FALSE	FALSE	FALSE	FALSE	FALSE	FALSE
CSF2-D009369	CSF2	D009369	Neoplasms		Phase I	Phase I	TRUE				FALSE	FALSE	unsupported target	oncology	FALSE	FALSE		FALSE	FALSE	0				0	FALSE	FALSE	FALSE	FALSE	FALSE	FALSE	FALSE	FALSE	FALSE	FALSE	FALSE	FALSE	FALSE	FALSE	FALSE	FALSE	FALSE	FALSE	FALSE	FALSE	FALSE	FALSE	FALSE	FALSE	FALSE
CSF2-D010003	CSF2	D010003	Osteoarthritis	Phase II		Phase II	TRUE	TRUE	FALSE		FALSE	FALSE	unsupported target	musculoskeletal	FALSE	FALSE		FALSE	FALSE	0				0	FALSE	FALSE	FALSE	FALSE	FALSE	FALSE	FALSE	FALSE	FALSE	FALSE	FALSE	FALSE	FALSE	FALSE	FALSE	FALSE	FALSE	FALSE	FALSE	FALSE	FALSE	FALSE	FALSE	FALSE	FALSE
CSF2-D010051	CSF2	D010051	Ovarian Neoplasms		Phase II	Phase II	TRUE	TRUE			FALSE	FALSE	unsupported target	oncology	FALSE	FALSE		FALSE	FALSE	0				0	FALSE	FALSE	FALSE	FALSE	FALSE	FALSE	FALSE	FALSE	FALSE	FALSE	FALSE	FALSE	FALSE	FALSE	FALSE	FALSE	FALSE	FALSE	FALSE	FALSE	FALSE	FALSE	FALSE	FALSE	FALSE
CSF2-D010190	CSF2	D010190	Pancreatic Neoplasms	Phase II		Phase II	TRUE	TRUE	FALSE		FALSE	FALSE	unsupported target	oncology	FALSE	FALSE		FALSE	FALSE	0				0	FALSE	FALSE	FALSE	FALSE	FALSE	FALSE	FALSE	FALSE	FALSE	FALSE	FALSE	FALSE	FALSE	FALSE	FALSE	FALSE	FALSE	FALSE	FALSE	FALSE	FALSE	FALSE	FALSE	FALSE	FALSE
CSF2-D010534	CSF2	D010534	Peritoneal Neoplasms	Phase I		Phase I	TRUE	FALSE			FALSE	FALSE	unsupported target	oncology	FALSE	FALSE		FALSE	FALSE	0				0	FALSE	FALSE	FALSE	FALSE	FALSE	FALSE	FALSE	FALSE	FALSE	FALSE	FALSE	FALSE	FALSE	FALSE	FALSE	FALSE	FALSE	FALSE	FALSE	FALSE	FALSE	FALSE	FALSE	FALSE	FALSE
CSF2-D011471	CSF2	D011471	Prostatic Neoplasms	Phase II		Phase II	TRUE	TRUE	FALSE		FALSE	FALSE	unsupported target	oncology	FALSE	FALSE		FALSE	FALSE	0				0	FALSE	FALSE	FALSE	FALSE	FALSE	FALSE	FALSE	FALSE	FALSE	FALSE	FALSE	FALSE	FALSE	FALSE	FALSE	FALSE	FALSE	FALSE	FALSE	FALSE	FALSE	FALSE	FALSE	FALSE	FALSE
CSF2-D011565	CSF2	D011565	Psoriasis	Phase II		Phase II	TRUE	TRUE	FALSE		FALSE	FALSE	unsupported target	dermatology	FALSE	FALSE		FALSE	FALSE	0				0	FALSE	FALSE	FALSE	FALSE	FALSE	FALSE	FALSE	FALSE	FALSE	FALSE	FALSE	FALSE	FALSE	FALSE	FALSE	FALSE	FALSE	FALSE	FALSE	FALSE	FALSE	FALSE	FALSE	FALSE	FALSE
CSF2-D013167	CSF2	D013167	Spondylitis, Ankylosing	Phase II		Phase II	TRUE	TRUE	FALSE		FALSE	FALSE	unsupported target	musculoskeletal	FALSE	FALSE		FALSE	FALSE	0				0	FALSE	FALSE	FALSE	FALSE	FALSE	FALSE	FALSE	FALSE	FALSE	FALSE	FALSE	FALSE	FALSE	FALSE	FALSE	FALSE	FALSE	FALSE	FALSE	FALSE	FALSE	FALSE	FALSE	FALSE	FALSE
CSF2-D015179	CSF2	D015179	Colorectal Neoplasms		Phase I	Phase I	TRUE				FALSE	FALSE	unsupported target	oncology	FALSE	FALSE		FALSE	FALSE	0				0	FALSE	FALSE	FALSE	FALSE	FALSE	FALSE	FALSE	FALSE	FALSE	FALSE	FALSE	FALSE	FALSE	FALSE	FALSE	FALSE	FALSE	FALSE	FALSE	FALSE	FALSE	FALSE	FALSE	FALSE	FALSE
CSF2-D016553	CSF2	D016553	Purpura, Thrombocytopenic, Idiopathic	Phase II		Phase II	TRUE	TRUE	FALSE		FALSE	FALSE	unsupported target	hematology, immune, signs/symptoms	FALSE	FALSE		FALSE	FALSE	0				0	FALSE	FALSE	FALSE	FALSE	FALSE	FALSE	FALSE	FALSE	FALSE	FALSE	FALSE	FALSE	FALSE	FALSE	FALSE	FALSE	FALSE	FALSE	FALSE	FALSE	FALSE	FALSE	FALSE	FALSE	FALSE
CSF2-D016889	CSF2	D016889	Endometrial Neoplasms		Phase II	Phase II	TRUE	TRUE			FALSE	FALSE	unsupported target	oncology	FALSE	FALSE		FALSE	FALSE	0				0	FALSE	FALSE	FALSE	FALSE	FALSE	FALSE	FALSE	FALSE	FALSE	FALSE	FALSE	FALSE	FALSE	FALSE	FALSE	FALSE	FALSE	FALSE	FALSE	FALSE	FALSE	FALSE	FALSE	FALSE	FALSE
CSF2-D018307	CSF2	D018307	Neoplasms, Squamous Cell	Phase II		Phase II	TRUE	TRUE	FALSE		FALSE	FALSE	unsupported target	oncology	FALSE	FALSE		FALSE	FALSE	0				0	FALSE	FALSE	FALSE	FALSE	FALSE	FALSE	FALSE	FALSE	FALSE	FALSE	FALSE	FALSE	FALSE	FALSE	FALSE	FALSE	FALSE	FALSE	FALSE	FALSE	FALSE	FALSE	FALSE	FALSE	FALSE
CSF2-D029424	CSF2	D029424	Pulmonary Disease, Chronic Obstructive	Phase I		Phase I	TRUE	FALSE			FALSE	FALSE	unsupported target	respiratory	FALSE	FALSE		FALSE	FALSE	0				0	FALSE	FALSE	FALSE	FALSE	FALSE	FALSE	FALSE	FALSE	FALSE	FALSE	FALSE	FALSE	FALSE	FALSE	FALSE	FALSE	FALSE	FALSE	FALSE	FALSE	FALSE	FALSE	FALSE	FALSE	FALSE
CSF2-D055752	CSF2	D055752	Small Cell Lung Carcinoma	Phase I		Phase I	TRUE	FALSE			FALSE	FALSE	unsupported target	oncology	FALSE	FALSE		FALSE	FALSE	0				0	FALSE	FALSE	FALSE	FALSE	FALSE	FALSE	FALSE	FALSE	FALSE	FALSE	FALSE	FALSE	FALSE	FALSE	FALSE	FALSE	FALSE	FALSE	FALSE	FALSE	FALSE	FALSE	FALSE	FALSE	FALSE
CSF2RB-D001249	CSF2RB	D001249	Asthma	Phase II		Phase II	TRUE	TRUE	FALSE		FALSE	FALSE	unsupported target	respiratory, immune	FALSE	FALSE	FALSE	FALSE	FALSE	0				0	FALSE	FALSE	TRUE	FALSE	FALSE	FALSE	FALSE	FALSE	FALSE	FALSE	FALSE	FALSE	FALSE	FALSE	FALSE	FALSE	FALSE	FALSE	FALSE	FALSE	FALSE	FALSE	FALSE	FALSE	FALSE
CSF3-D000086382	CSF3	D000086382	COVID-19	Preclinical		Preclinical	FALSE				FALSE	FALSE	unsupported target	infection, respiratory	FALSE	FALSE	FALSE	FALSE	FALSE	0				0	FALSE	FALSE	FALSE	FALSE	FALSE	FALSE	FALSE	FALSE	FALSE	FALSE	FALSE	FALSE	FALSE	FALSE	FALSE	FALSE	FALSE	FALSE	FALSE	FALSE	FALSE	FALSE	FALSE	FALSE	FALSE
CSF3-D000690	CSF3	D000690	Amyotrophic Lateral Sclerosis	Preclinical		Preclinical	FALSE				FALSE	FALSE	unsupported target	neurology, metabolic	FALSE	FALSE	FALSE	FALSE	FALSE	0				0	FALSE	FALSE	FALSE	FALSE	FALSE	FALSE	FALSE	FALSE	FALSE	FALSE	FALSE	FALSE	FALSE	FALSE	FALSE	FALSE	FALSE	FALSE	FALSE	FALSE	FALSE	FALSE	FALSE	FALSE	FALSE
CSF3-D001168	CSF3	D001168	Arthritis	Phase I		Phase I	TRUE	FALSE			FALSE	FALSE	unsupported target	musculoskeletal	FALSE	FALSE	FALSE	FALSE	FALSE	0				0	FALSE	FALSE	FALSE	FALSE	FALSE	FALSE	FALSE	FALSE	FALSE	FALSE	FALSE	FALSE	FALSE	FALSE	FALSE	FALSE	FALSE	FALSE	FALSE	FALSE	FALSE	FALSE	FALSE	FALSE	FALSE
CSF3-D001778	CSF3	D001778	Blood Coagulation Disorders	Preclinical		Preclinical	FALSE				FALSE	FALSE	unsupported target	hematology	FALSE	FALSE	FALSE	FALSE	FALSE	0				0	FALSE	FALSE	FALSE	FALSE	FALSE	FALSE	FALSE	FALSE	FALSE	FALSE	FALSE	FALSE	FALSE	FALSE	FALSE	FALSE	FALSE	FALSE	FALSE	FALSE	FALSE	FALSE	FALSE	FALSE	FALSE
CSF3-D007249	CSF3	D007249	Inflammation	Phase I		Phase I	TRUE	FALSE			FALSE	FALSE	unsupported target	signs/symptoms	TRUE	FALSE	FALSE	TRUE	FALSE	1	ebi-a-GCST90012004	Interleukin-1-receptor antagonist levels	Blood cell	1	FALSE	TRUE	TRUE	FALSE	TRUE	FALSE	FALSE	FALSE	FALSE	FALSE	FALSE	FALSE	FALSE	FALSE	FALSE	FALSE	FALSE	FALSE	FALSE	FALSE	FALSE	FALSE	FALSE	FALSE	FALSE
CSF3-D008593	CSF3	D008593	Menopause		Phase I	Phase I	TRUE				FALSE	FALSE	unsupported target	other	FALSE	FALSE	FALSE	FALSE	FALSE	0				0	FALSE	FALSE	FALSE	FALSE	FALSE	FALSE	FALSE	FALSE	FALSE	FALSE	FALSE	FALSE	FALSE	FALSE	FALSE	FALSE	FALSE	FALSE	FALSE	FALSE	FALSE	FALSE	FALSE	FALSE	FALSE
CSF3-D009369	CSF3	D009369	Neoplasms	Phase I		Phase I	TRUE	FALSE			FALSE	FALSE	unsupported target	oncology	FALSE	FALSE	FALSE	FALSE	FALSE	0				0	TRUE	TRUE	FALSE	FALSE	FALSE	FALSE	FALSE	FALSE	FALSE	FALSE	FALSE	FALSE	FALSE	FALSE	FALSE	FALSE	FALSE	FALSE	FALSE	FALSE	FALSE	FALSE	FALSE	FALSE	FALSE
CSF3-D009503	CSF3	D009503	Neutropenia	Launched	Launched	Launched	TRUE	TRUE	TRUE	TRUE	TRUE	TRUE	genetically supported target	hematology	TRUE	FALSE	FALSE	TRUE	FALSE	1	ebi-a-GCST90002351	Neutrophil count	Blood cell	1	FALSE	TRUE	TRUE	FALSE	TRUE	FALSE	FALSE	FALSE	FALSE	FALSE	FALSE	FALSE	FALSE	FALSE	FALSE	FALSE	FALSE	FALSE	FALSE	FALSE	FALSE	FALSE	FALSE	FALSE	FALSE
CSF3-D011565	CSF3	D011565	Psoriasis		Phase I	Phase I	TRUE				FALSE	FALSE	unsupported target	dermatology	FALSE	FALSE	FALSE	FALSE	FALSE	0				0	FALSE	FALSE	FALSE	FALSE	FALSE	FALSE	FALSE	FALSE	FALSE	FALSE	FALSE	FALSE	FALSE	FALSE	FALSE	FALSE	FALSE	FALSE	FALSE	FALSE	FALSE	FALSE	FALSE	FALSE	FALSE
CSF3-D020521	CSF3	D020521	Stroke	Preclinical		Preclinical	FALSE				FALSE	FALSE	unsupported target	neurology, cardiovascular	FALSE	FALSE	FALSE	FALSE	FALSE	0				0	FALSE	FALSE	FALSE	FALSE	FALSE	FALSE	FALSE	FALSE	FALSE	FALSE	FALSE	FALSE	FALSE	FALSE	FALSE	FALSE	FALSE	FALSE	FALSE	FALSE	FALSE	FALSE	FALSE	FALSE	FALSE
CSF3R-D000690	CSF3R	D000690	Amyotrophic Lateral Sclerosis	Preclinical		Preclinical	FALSE				FALSE	FALSE	unsupported target	neurology, metabolic	FALSE	FALSE	FALSE	FALSE	FALSE	0				0	FALSE	FALSE	FALSE	FALSE	FALSE	FALSE	FALSE	FALSE	FALSE	FALSE	FALSE	FALSE	FALSE	FALSE	FALSE	FALSE	FALSE	FALSE	FALSE	FALSE	FALSE	FALSE	FALSE	FALSE	FALSE
CSF3R-D000740	CSF3R	D000740	Anemia	Launched	Launched	Launched	TRUE	TRUE	TRUE	TRUE	TRUE	FALSE	unsupported target	hematology	FALSE	FALSE	FALSE	FALSE	FALSE	0				0	FALSE	FALSE	FALSE	FALSE	FALSE	FALSE	FALSE	FALSE	FALSE	FALSE	FALSE	FALSE	FALSE	FALSE	FALSE	FALSE	FALSE	FALSE	FALSE	FALSE	FALSE	FALSE	FALSE	FALSE	FALSE
CSF3R-D000741	CSF3R	D000741	Anemia, Aplastic	Launched	Launched	Launched	TRUE	TRUE	TRUE	TRUE	TRUE	FALSE	unsupported target	hematology	FALSE	FALSE	FALSE	FALSE	FALSE	0				0	FALSE	FALSE	FALSE	FALSE	FALSE	FALSE	FALSE	FALSE	FALSE	FALSE	FALSE	FALSE	FALSE	FALSE	FALSE	FALSE	FALSE	FALSE	FALSE	FALSE	FALSE	FALSE	FALSE	FALSE	FALSE
CSF3R-D001168	CSF3R	D001168	Arthritis	Preclinical		Preclinical	FALSE				FALSE	FALSE	unsupported target	musculoskeletal	FALSE	FALSE	FALSE	FALSE	FALSE	0				0	FALSE	FALSE	FALSE	FALSE	FALSE	FALSE	FALSE	FALSE	FALSE	FALSE	FALSE	FALSE	FALSE	FALSE	FALSE	FALSE	FALSE	FALSE	FALSE	FALSE	FALSE	FALSE	FALSE	FALSE	FALSE
CSF3R-D001778	CSF3R	D001778	Blood Coagulation Disorders	Preclinical		Preclinical	FALSE				FALSE	FALSE	unsupported target	hematology	FALSE	FALSE	FALSE	FALSE	FALSE	0				0	FALSE	FALSE	FALSE	FALSE	FALSE	FALSE	FALSE	FALSE	FALSE	FALSE	FALSE	FALSE	FALSE	FALSE	FALSE	FALSE	FALSE	FALSE	FALSE	FALSE	FALSE	FALSE	FALSE	FALSE	FALSE
CSF3R-D001943	CSF3R	D001943	Breast Neoplasms	Phase I		Phase I	TRUE	FALSE			FALSE	FALSE	unsupported target	oncology	FALSE	FALSE	FALSE	FALSE	FALSE	0				0	TRUE	TRUE	FALSE	FALSE	FALSE	FALSE	FALSE	FALSE	FALSE	FALSE	FALSE	FALSE	FALSE	FALSE	FALSE	FALSE	FALSE	FALSE	FALSE	FALSE	FALSE	FALSE	FALSE	FALSE	FALSE
CSF3R-D002289	CSF3R	D002289	Carcinoma, Non-Small-Cell Lung	Phase I		Phase I	TRUE	FALSE			FALSE	FALSE	unsupported target	oncology	FALSE	FALSE	FALSE	FALSE	FALSE	0				0	FALSE	FALSE	FALSE	FALSE	FALSE	FALSE	FALSE	FALSE	FALSE	FALSE	FALSE	FALSE	FALSE	FALSE	FALSE	FALSE	FALSE	FALSE	FALSE	FALSE	FALSE	FALSE	FALSE	FALSE	FALSE
CSF3R-D007970	CSF3R	D007970	Leukopenia	Launched	Launched	Launched	TRUE	TRUE	TRUE	TRUE	TRUE	TRUE	genetically supported target	hematology	TRUE	TRUE	TRUE	FALSE	TRUE	2	ebi-a-GCST90002374;ebi-a-GCST90028998	White blood cell count;White blood cell count (monocyte)	Blood cell;Breast Mammary Tissue;Digestive;Heart;Liver;Lung;Pituitary;Plasma;Prostate;Spleen	10	FALSE	TRUE	TRUE	FALSE	TRUE	FALSE	FALSE	TRUE	TRUE	FALSE	TRUE	FALSE	FALSE	TRUE	FALSE	TRUE	TRUE	FALSE	FALSE	TRUE	TRUE	FALSE	TRUE	FALSE	FALSE
CSF3R-D008223	CSF3R	D008223	Lymphoma	Phase I		Phase I	TRUE	FALSE			FALSE	FALSE	unsupported target	oncology	FALSE	FALSE	FALSE	FALSE	FALSE	0				0	FALSE	FALSE	FALSE	FALSE	FALSE	FALSE	FALSE	FALSE	FALSE	FALSE	FALSE	FALSE	FALSE	FALSE	FALSE	FALSE	FALSE	FALSE	FALSE	FALSE	FALSE	FALSE	FALSE	FALSE	FALSE
CSF3R-D008545	CSF3R	D008545	Melanoma	Phase I		Phase I	TRUE	FALSE			FALSE	FALSE	unsupported target	oncology	FALSE	FALSE	FALSE	FALSE	FALSE	0				0	FALSE	FALSE	FALSE	FALSE	FALSE	FALSE	FALSE	FALSE	FALSE	FALSE	FALSE	FALSE	FALSE	FALSE	FALSE	FALSE	FALSE	FALSE	FALSE	FALSE	FALSE	FALSE	FALSE	FALSE	FALSE
CSF3R-D009203	CSF3R	D009203	Myocardial Infarction		Phase II	Phase II	TRUE	TRUE			FALSE	FALSE	unsupported target	cardiovascular, signs/symptoms	FALSE	FALSE	FALSE	FALSE	FALSE	0				0	FALSE	FALSE	FALSE	FALSE	FALSE	FALSE	FALSE	FALSE	FALSE	FALSE	FALSE	FALSE	FALSE	FALSE	FALSE	FALSE	FALSE	FALSE	FALSE	FALSE	FALSE	FALSE	FALSE	FALSE	FALSE
CSF3R-D009369	CSF3R	D009369	Neoplasms	Launched	Launched	Launched	TRUE	TRUE	TRUE	TRUE	TRUE	FALSE	unsupported target	oncology	FALSE	FALSE	FALSE	FALSE	FALSE	0				0	TRUE	TRUE	FALSE	FALSE	FALSE	FALSE	FALSE	FALSE	FALSE	FALSE	FALSE	FALSE	FALSE	FALSE	FALSE	FALSE	FALSE	FALSE	FALSE	FALSE	FALSE	FALSE	FALSE	FALSE	FALSE
CSF3R-D009437	CSF3R	D009437	Neuralgia	Phase II		Phase II	TRUE	TRUE	FALSE		FALSE	FALSE	unsupported target	neurology, signs/symptoms	FALSE	FALSE	FALSE	FALSE	FALSE	0				0	FALSE	FALSE	FALSE	FALSE	FALSE	FALSE	FALSE	FALSE	FALSE	FALSE	FALSE	FALSE	FALSE	FALSE	FALSE	FALSE	FALSE	FALSE	FALSE	FALSE	FALSE	FALSE	FALSE	FALSE	FALSE
CSF3R-D009503	CSF3R	D009503	Neutropenia	Launched	Launched	Launched	TRUE	TRUE	TRUE	TRUE	TRUE	TRUE	genetically supported target	hematology	TRUE	TRUE	TRUE	FALSE	TRUE	1	ebi-a-GCST90002351	Neutrophil count	Blood cell;Breast Mammary Tissue;Digestive;Heart;Liver;Lung;Pituitary;Plasma;Prostate;Spleen	10	FALSE	TRUE	TRUE	FALSE	TRUE	FALSE	FALSE	TRUE	TRUE	FALSE	TRUE	FALSE	FALSE	TRUE	FALSE	TRUE	TRUE	FALSE	FALSE	TRUE	TRUE	FALSE	TRUE	FALSE	FALSE
CSF3R-D010300	CSF3R	D010300	Parkinson Disease	Preclinical		Preclinical	FALSE				FALSE	FALSE	unsupported target	neurology	FALSE	FALSE	FALSE	FALSE	FALSE	0				0	FALSE	FALSE	FALSE	FALSE	FALSE	FALSE	FALSE	FALSE	FALSE	FALSE	FALSE	FALSE	FALSE	FALSE	FALSE	FALSE	FALSE	FALSE	FALSE	FALSE	FALSE	FALSE	FALSE	FALSE	FALSE
CSF3R-D015179	CSF3R	D015179	Colorectal Neoplasms	Phase I		Phase I	TRUE	FALSE			FALSE	FALSE	unsupported target	oncology	FALSE	FALSE	FALSE	FALSE	FALSE	0				0	FALSE	FALSE	FALSE	FALSE	FALSE	FALSE	FALSE	FALSE	FALSE	FALSE	FALSE	FALSE	FALSE	FALSE	FALSE	FALSE	FALSE	FALSE	FALSE	FALSE	FALSE	FALSE	FALSE	FALSE	FALSE
CSF3R-D016491	CSF3R	D016491	Peripheral Vascular Diseases	Preclinical		Preclinical	FALSE				FALSE	FALSE	unsupported target	cardiovascular	FALSE	FALSE	FALSE	FALSE	FALSE	0				0	FALSE	FALSE	FALSE	FALSE	FALSE	FALSE	FALSE	FALSE	FALSE	FALSE	FALSE	FALSE	FALSE	FALSE	FALSE	FALSE	FALSE	FALSE	FALSE	FALSE	FALSE	FALSE	FALSE	FALSE	FALSE
CSF3R-D020521	CSF3R	D020521	Stroke	Preclinical		Preclinical	FALSE				FALSE	FALSE	unsupported target	neurology, cardiovascular	FALSE	FALSE	FALSE	FALSE	FALSE	0				0	FALSE	FALSE	FALSE	FALSE	FALSE	FALSE	FALSE	FALSE	FALSE	FALSE	FALSE	FALSE	FALSE	FALSE	FALSE	FALSE	FALSE	FALSE	FALSE	FALSE	FALSE	FALSE	FALSE	FALSE	FALSE
CSNK1A1-D008228	CSNK1A1	D008228	Lymphoma, Non-Hodgkin		Phase I	Phase I	TRUE				FALSE	FALSE	unsupported target	oncology	FALSE	FALSE	FALSE	FALSE		0				0	FALSE	FALSE	FALSE	FALSE	FALSE	FALSE	FALSE	FALSE	FALSE	FALSE	FALSE	FALSE	FALSE	FALSE	FALSE	FALSE	FALSE	FALSE	FALSE	FALSE	FALSE	FALSE	FALSE	FALSE	FALSE
CSNK1A1-D009369	CSNK1A1	D009369	Neoplasms		Phase I	Phase I	TRUE				FALSE	FALSE	unsupported target	oncology	FALSE	FALSE	FALSE	FALSE		0				0	FALSE	FALSE	FALSE	FALSE	FALSE	FALSE	FALSE	FALSE	FALSE	FALSE	FALSE	FALSE	FALSE	FALSE	FALSE	FALSE	FALSE	FALSE	FALSE	FALSE	FALSE	FALSE	FALSE	FALSE	FALSE
CSNK1A1-D015179	CSNK1A1	D015179	Colorectal Neoplasms	Preclinical		Preclinical	FALSE				FALSE	FALSE	unsupported target	oncology	FALSE	FALSE	FALSE	FALSE		0				0	FALSE	FALSE	FALSE	FALSE	FALSE	FALSE	FALSE	FALSE	FALSE	FALSE	FALSE	FALSE	FALSE	FALSE	FALSE	FALSE	FALSE	FALSE	FALSE	FALSE	FALSE	FALSE	FALSE	FALSE	FALSE
CSNK1D-D000544	CSNK1D	D000544	Alzheimer Disease	Phase I		Phase I	TRUE	FALSE			FALSE	FALSE	unsupported target	neurology, psychiatry	FALSE	FALSE	FALSE	FALSE	FALSE	0				0	FALSE	FALSE	FALSE	FALSE	FALSE	FALSE	FALSE	FALSE	FALSE	FALSE	FALSE	FALSE	FALSE	FALSE	FALSE	FALSE	FALSE	FALSE	FALSE	FALSE	FALSE	FALSE	FALSE	FALSE	FALSE
CSNK1D-D012893	CSNK1D	D012893	Sleep Wake Disorders	Preclinical		Preclinical	FALSE				FALSE	TRUE	genetically supported target	neurology, signs/symptoms, psychiatry	FALSE	FALSE	FALSE	FALSE	FALSE	0				0	FALSE	FALSE	FALSE	FALSE	FALSE	FALSE	FALSE	FALSE	FALSE	FALSE	FALSE	FALSE	FALSE	FALSE	FALSE	FALSE	FALSE	FALSE	FALSE	FALSE	FALSE	FALSE	FALSE	FALSE	FALSE
CSNK1D-D015179	CSNK1D	D015179	Colorectal Neoplasms		Preclinical	Preclinical					FALSE	FALSE	unsupported target	oncology	FALSE	FALSE	FALSE	FALSE	FALSE	0				0	FALSE	FALSE	FALSE	FALSE	FALSE	FALSE	FALSE	FALSE	FALSE	FALSE	FALSE	FALSE	FALSE	FALSE	FALSE	FALSE	FALSE	FALSE	FALSE	FALSE	FALSE	FALSE	FALSE	FALSE	FALSE
CSNK1D-D020178	CSNK1D	D020178	Sleep Disorders, Circadian Rhythm		Phase I	Phase I	TRUE				FALSE	TRUE	genetically supported target	neurology, psychiatry	FALSE	FALSE	FALSE	FALSE	FALSE	0				0	FALSE	FALSE	FALSE	FALSE	FALSE	FALSE	FALSE	FALSE	FALSE	FALSE	FALSE	FALSE	FALSE	FALSE	FALSE	FALSE	FALSE	FALSE	FALSE	FALSE	FALSE	FALSE	FALSE	FALSE	FALSE
CSNK1D-D020920	CSNK1D	D020920	Dyssomnias		Phase I	Phase I	TRUE				FALSE	TRUE	genetically supported target	neurology, psychiatry	FALSE	FALSE	FALSE	FALSE	FALSE	0				0	FALSE	FALSE	FALSE	FALSE	FALSE	FALSE	FALSE	FALSE	FALSE	FALSE	FALSE	FALSE	FALSE	FALSE	FALSE	FALSE	FALSE	FALSE	FALSE	FALSE	FALSE	FALSE	FALSE	FALSE	FALSE
CSNK1E-D000544	CSNK1E	D000544	Alzheimer Disease	Phase I		Phase I	TRUE	FALSE			FALSE	FALSE	unsupported target	neurology, psychiatry	FALSE	FALSE	FALSE	FALSE		0				0	FALSE	FALSE	FALSE	FALSE	FALSE	FALSE	FALSE	FALSE	FALSE	FALSE	FALSE	FALSE	FALSE	FALSE	FALSE	FALSE	FALSE	FALSE	FALSE	FALSE	FALSE	FALSE	FALSE	FALSE	FALSE
CSNK1E-D004938	CSNK1E	D004938	Esophageal Neoplasms		Phase I	Phase I	TRUE				FALSE	FALSE	unsupported target	oncology	FALSE	FALSE	FALSE	FALSE		0				0	FALSE	FALSE	FALSE	FALSE	FALSE	FALSE	FALSE	FALSE	FALSE	FALSE	FALSE	FALSE	FALSE	FALSE	FALSE	FALSE	FALSE	FALSE	FALSE	FALSE	FALSE	FALSE	FALSE	FALSE	FALSE
CSNK1E-D008228	CSNK1E	D008228	Lymphoma, Non-Hodgkin		Phase II	Phase II	TRUE	TRUE			FALSE	FALSE	unsupported target	oncology	FALSE	FALSE	FALSE	FALSE		0				0	FALSE	FALSE	FALSE	FALSE	FALSE	FALSE	FALSE	FALSE	FALSE	FALSE	FALSE	FALSE	FALSE	FALSE	FALSE	FALSE	FALSE	FALSE	FALSE	FALSE	FALSE	FALSE	FALSE	FALSE	FALSE
CSNK1E-D009103	CSNK1E	D009103	Multiple Sclerosis	Preclinical		Preclinical	FALSE				FALSE	FALSE	unsupported target	neurology, immune	FALSE	FALSE	FALSE	FALSE		0				0	FALSE	FALSE	FALSE	FALSE	FALSE	FALSE	FALSE	FALSE	FALSE	FALSE	FALSE	FALSE	FALSE	FALSE	FALSE	FALSE	FALSE	FALSE	FALSE	FALSE	FALSE	FALSE	FALSE	FALSE	FALSE
CSNK1E-D010190	CSNK1E	D010190	Pancreatic Neoplasms		Phase I	Phase I	TRUE				FALSE	FALSE	unsupported target	oncology	FALSE	FALSE	FALSE	FALSE		0				0	FALSE	FALSE	FALSE	FALSE	FALSE	FALSE	FALSE	FALSE	FALSE	FALSE	FALSE	FALSE	FALSE	FALSE	FALSE	FALSE	FALSE	FALSE	FALSE	FALSE	FALSE	FALSE	FALSE	FALSE	FALSE
CSNK1E-D011087	CSNK1E	D011087	Polycythemia Vera	Phase I		Phase I	TRUE	FALSE			FALSE	FALSE	unsupported target	oncology	FALSE	FALSE	FALSE	FALSE		0				0	FALSE	FALSE	FALSE	FALSE	FALSE	FALSE	FALSE	FALSE	FALSE	FALSE	FALSE	FALSE	FALSE	FALSE	FALSE	FALSE	FALSE	FALSE	FALSE	FALSE	FALSE	FALSE	FALSE	FALSE	FALSE
CSNK1E-D012893	CSNK1E	D012893	Sleep Wake Disorders	Preclinical		Preclinical	FALSE				FALSE	FALSE	unsupported target	neurology, signs/symptoms, psychiatry	FALSE	FALSE	FALSE	FALSE		0				0	FALSE	FALSE	FALSE	FALSE	FALSE	FALSE	FALSE	FALSE	FALSE	FALSE	FALSE	FALSE	FALSE	FALSE	FALSE	FALSE	FALSE	FALSE	FALSE	FALSE	FALSE	FALSE	FALSE	FALSE	FALSE
CSNK1E-D013274	CSNK1E	D013274	Stomach Neoplasms		Phase I	Phase I	TRUE				FALSE	FALSE	unsupported target	oncology	FALSE	FALSE	FALSE	FALSE		0				0	FALSE	FALSE	FALSE	FALSE	FALSE	FALSE	FALSE	FALSE	FALSE	FALSE	FALSE	FALSE	FALSE	FALSE	FALSE	FALSE	FALSE	FALSE	FALSE	FALSE	FALSE	FALSE	FALSE	FALSE	FALSE
CSNK1E-D015179	CSNK1E	D015179	Colorectal Neoplasms		Phase I	Phase I	TRUE				FALSE	FALSE	unsupported target	oncology	FALSE	FALSE	FALSE	FALSE		0				0	FALSE	FALSE	FALSE	FALSE	FALSE	FALSE	FALSE	FALSE	FALSE	FALSE	FALSE	FALSE	FALSE	FALSE	FALSE	FALSE	FALSE	FALSE	FALSE	FALSE	FALSE	FALSE	FALSE	FALSE	FALSE
CSNK1E-D020178	CSNK1E	D020178	Sleep Disorders, Circadian Rhythm		Phase I	Phase I	TRUE				FALSE	FALSE	unsupported target	neurology, psychiatry	FALSE	FALSE	FALSE	FALSE		0				0	FALSE	FALSE	FALSE	FALSE	FALSE	FALSE	FALSE	FALSE	FALSE	FALSE	FALSE	FALSE	FALSE	FALSE	FALSE	FALSE	FALSE	FALSE	FALSE	FALSE	FALSE	FALSE	FALSE	FALSE	FALSE
CSNK1E-D020920	CSNK1E	D020920	Dyssomnias		Phase I	Phase I	TRUE				FALSE	FALSE	unsupported target	neurology, psychiatry	FALSE	FALSE	FALSE	FALSE		0				0	FALSE	FALSE	FALSE	FALSE	FALSE	FALSE	FALSE	FALSE	FALSE	FALSE	FALSE	FALSE	FALSE	FALSE	FALSE	FALSE	FALSE	FALSE	FALSE	FALSE	FALSE	FALSE	FALSE	FALSE	FALSE
CSNK1E-D055728	CSNK1E	D055728	Primary Myelofibrosis	Phase I		Phase I	TRUE	FALSE			FALSE	FALSE	unsupported target	hematology	FALSE	FALSE	FALSE	FALSE		0				0	FALSE	FALSE	FALSE	FALSE	FALSE	FALSE	FALSE	FALSE	FALSE	FALSE	FALSE	FALSE	FALSE	FALSE	FALSE	FALSE	FALSE	FALSE	FALSE	FALSE	FALSE	FALSE	FALSE	FALSE	FALSE
CSNK1G1-D009369	CSNK1G1	D009369	Neoplasms	Preclinical		Preclinical	FALSE				FALSE	FALSE	unsupported target	oncology	FALSE	FALSE	FALSE	FALSE		0				0	FALSE	FALSE	FALSE	FALSE	FALSE	FALSE	FALSE	FALSE	FALSE	FALSE	FALSE	FALSE	FALSE	FALSE	FALSE	FALSE	FALSE	FALSE	FALSE	FALSE	FALSE	FALSE	FALSE	FALSE	FALSE
CSNK1G2-D009369	CSNK1G2	D009369	Neoplasms	Preclinical		Preclinical	FALSE				FALSE	FALSE	unsupported target	oncology	FALSE	FALSE	FALSE	FALSE		0				0	FALSE	FALSE	FALSE	FALSE	FALSE	FALSE	FALSE	FALSE	FALSE	FALSE	FALSE	FALSE	FALSE	FALSE	FALSE	FALSE	FALSE	FALSE	FALSE	FALSE	FALSE	FALSE	FALSE	FALSE	FALSE
CSNK1G3-D009369	CSNK1G3	D009369	Neoplasms	Preclinical		Preclinical	FALSE				FALSE	FALSE	unsupported target	oncology	FALSE	FALSE	FALSE	FALSE		0				0	FALSE	FALSE	FALSE	FALSE	FALSE	FALSE	FALSE	FALSE	FALSE	FALSE	FALSE	FALSE	FALSE	FALSE	FALSE	FALSE	FALSE	FALSE	FALSE	FALSE	FALSE	FALSE	FALSE	FALSE	FALSE
CSNK2A1-D000086382	CSNK2A1	D000086382	COVID-19		Phase II	Phase II	TRUE	TRUE			FALSE	FALSE	unsupported target	infection, respiratory	TRUE	FALSE	FALSE	TRUE	FALSE	1	ebi-a-GCST010776	COVID-19 (RELEASE 4)	Blood cell	1	FALSE	TRUE	TRUE	FALSE	TRUE	FALSE	FALSE	FALSE	FALSE	FALSE	FALSE	FALSE	FALSE	FALSE	FALSE	FALSE	FALSE	FALSE	FALSE	FALSE	FALSE	FALSE	FALSE	FALSE	FALSE
CSNK2A1-D001650	CSNK2A1	D001650	Bile Duct Neoplasms		Phase II	Phase II	TRUE	TRUE			FALSE	FALSE	unsupported target	oncology	FALSE	FALSE	FALSE	FALSE	FALSE	0				0	FALSE	FALSE	FALSE	FALSE	FALSE	FALSE	FALSE	FALSE	FALSE	FALSE	FALSE	FALSE	FALSE	FALSE	FALSE	FALSE	FALSE	FALSE	FALSE	FALSE	FALSE	FALSE	FALSE	FALSE	FALSE
CSNK2A1-D001943	CSNK2A1	D001943	Breast Neoplasms	Preclinical		Preclinical	FALSE				FALSE	FALSE	unsupported target	oncology	FALSE	FALSE	FALSE	FALSE	FALSE	0				0	TRUE	TRUE	FALSE	FALSE	FALSE	FALSE	FALSE	FALSE	FALSE	FALSE	FALSE	FALSE	FALSE	FALSE	FALSE	FALSE	FALSE	FALSE	FALSE	FALSE	FALSE	FALSE	FALSE	FALSE	FALSE
CSNK2A1-D002289	CSNK2A1	D002289	Carcinoma, Non-Small-Cell Lung	Preclinical		Preclinical	FALSE				FALSE	FALSE	unsupported target	oncology	FALSE	FALSE	FALSE	FALSE	FALSE	0				0	FALSE	FALSE	FALSE	FALSE	FALSE	FALSE	FALSE	FALSE	FALSE	FALSE	FALSE	FALSE	FALSE	FALSE	FALSE	FALSE	FALSE	FALSE	FALSE	FALSE	FALSE	FALSE	FALSE	FALSE	FALSE
CSNK2A1-D003922	CSNK2A1	D003922	Diabetes Mellitus, Type 1	Preclinical		Preclinical	FALSE				FALSE	FALSE	unsupported target	metabolic, endocrine, immune	FALSE	FALSE	FALSE	FALSE	FALSE	0				0	FALSE	FALSE	FALSE	FALSE	FALSE	FALSE	FALSE	FALSE	FALSE	FALSE	FALSE	FALSE	FALSE	FALSE	FALSE	FALSE	FALSE	FALSE	FALSE	FALSE	FALSE	FALSE	FALSE	FALSE	FALSE
CSNK2A1-D006258	CSNK2A1	D006258	Head and Neck Neoplasms	Preclinical		Preclinical	FALSE				FALSE	FALSE	unsupported target	oncology	FALSE	FALSE	FALSE	FALSE	FALSE	0				0	FALSE	FALSE	FALSE	FALSE	FALSE	FALSE	FALSE	FALSE	FALSE	FALSE	FALSE	FALSE	FALSE	FALSE	FALSE	FALSE	FALSE	FALSE	FALSE	FALSE	FALSE	FALSE	FALSE	FALSE	FALSE
CSNK2A1-D007249	CSNK2A1	D007249	Inflammation	Preclinical		Preclinical	FALSE				FALSE	FALSE	unsupported target	signs/symptoms	FALSE	FALSE	FALSE	FALSE	FALSE	0				0	FALSE	FALSE	FALSE	FALSE	FALSE	FALSE	FALSE	FALSE	FALSE	FALSE	FALSE	FALSE	FALSE	FALSE	FALSE	FALSE	FALSE	FALSE	FALSE	FALSE	FALSE	FALSE	FALSE	FALSE	FALSE
CSNK2A1-D009369	CSNK2A1	D009369	Neoplasms	Preclinical		Preclinical	FALSE				FALSE	FALSE	unsupported target	oncology	FALSE	FALSE	FALSE	FALSE	FALSE	0				0	TRUE	TRUE	FALSE	FALSE	FALSE	FALSE	FALSE	FALSE	FALSE	FALSE	FALSE	FALSE	FALSE	FALSE	FALSE	FALSE	FALSE	FALSE	FALSE	FALSE	FALSE	FALSE	FALSE	FALSE	FALSE
CSNK2A1-D009393	CSNK2A1	D009393	Nephritis	Preclinical		Preclinical	FALSE				FALSE	FALSE	unsupported target	other	FALSE	FALSE	FALSE	FALSE	FALSE	0				0	FALSE	FALSE	FALSE	FALSE	FALSE	FALSE	FALSE	FALSE	FALSE	FALSE	FALSE	FALSE	FALSE	FALSE	FALSE	FALSE	FALSE	FALSE	FALSE	FALSE	FALSE	FALSE	FALSE	FALSE	FALSE
CSNK2A1-D009765	CSNK2A1	D009765	Obesity	Preclinical		Preclinical	FALSE				FALSE	FALSE	unsupported target	metabolic, signs/symptoms	FALSE	FALSE	FALSE	FALSE	FALSE	0				0	TRUE	TRUE	FALSE	FALSE	FALSE	FALSE	FALSE	FALSE	FALSE	FALSE	FALSE	FALSE	FALSE	FALSE	FALSE	FALSE	FALSE	FALSE	FALSE	FALSE	FALSE	FALSE	FALSE	FALSE	FALSE
CSNK2A1-D010051	CSNK2A1	D010051	Ovarian Neoplasms		Preclinical	Preclinical					FALSE	FALSE	unsupported target	oncology	FALSE	FALSE	FALSE	FALSE	FALSE	0				0	FALSE	FALSE	FALSE	FALSE	FALSE	FALSE	FALSE	FALSE	FALSE	FALSE	FALSE	FALSE	FALSE	FALSE	FALSE	FALSE	FALSE	FALSE	FALSE	FALSE	FALSE	FALSE	FALSE	FALSE	FALSE
CSNK2A1-D010190	CSNK2A1	D010190	Pancreatic Neoplasms	Phase I		Phase I	TRUE	FALSE			FALSE	FALSE	unsupported target	oncology	FALSE	FALSE	FALSE	FALSE	FALSE	0				0	FALSE	FALSE	FALSE	FALSE	FALSE	FALSE	FALSE	FALSE	FALSE	FALSE	FALSE	FALSE	FALSE	FALSE	FALSE	FALSE	FALSE	FALSE	FALSE	FALSE	FALSE	FALSE	FALSE	FALSE	FALSE
CSNK2A1-D011471	CSNK2A1	D011471	Prostatic Neoplasms	Phase I		Phase I	TRUE	FALSE			FALSE	FALSE	unsupported target	oncology	FALSE	FALSE	FALSE	FALSE	FALSE	0				0	TRUE	TRUE	TRUE	FALSE	FALSE	FALSE	FALSE	FALSE	FALSE	FALSE	FALSE	FALSE	FALSE	FALSE	FALSE	FALSE	FALSE	FALSE	FALSE	FALSE	FALSE	FALSE	FALSE	FALSE	FALSE
CSNK2A1-D018295	CSNK2A1	D018295	Neoplasms, Basal Cell		Phase II	Phase II	TRUE	TRUE			FALSE	FALSE	unsupported target	oncology	FALSE	FALSE	FALSE	FALSE	FALSE	0				0	FALSE	FALSE	FALSE	FALSE	FALSE	FALSE	FALSE	FALSE	FALSE	FALSE	FALSE	FALSE	FALSE	FALSE	FALSE	FALSE	FALSE	FALSE	FALSE	FALSE	FALSE	FALSE	FALSE	FALSE	FALSE
CSNK2B-D000086382	CSNK2B	D000086382	COVID-19		Phase II	Phase II	TRUE	TRUE			FALSE	FALSE	unsupported target	infection, respiratory	FALSE	FALSE	FALSE	FALSE		0				0	FALSE	FALSE	FALSE	FALSE	FALSE	FALSE	FALSE	FALSE	FALSE	FALSE	FALSE	FALSE	FALSE	FALSE	FALSE	FALSE	FALSE	FALSE	FALSE	FALSE	FALSE	FALSE	FALSE	FALSE	FALSE
CSNK2B-D001650	CSNK2B	D001650	Bile Duct Neoplasms		Phase II	Phase II	TRUE	TRUE			FALSE	FALSE	unsupported target	oncology	FALSE	FALSE	FALSE	FALSE		0				0	FALSE	FALSE	FALSE	FALSE	FALSE	FALSE	FALSE	FALSE	FALSE	FALSE	FALSE	FALSE	FALSE	FALSE	FALSE	FALSE	FALSE	FALSE	FALSE	FALSE	FALSE	FALSE	FALSE	FALSE	FALSE
CSNK2B-D001943	CSNK2B	D001943	Breast Neoplasms	Preclinical		Preclinical	FALSE				FALSE	FALSE	unsupported target	oncology	FALSE	FALSE	FALSE	FALSE		0				0	FALSE	FALSE	FALSE	FALSE	FALSE	FALSE	FALSE	FALSE	FALSE	FALSE	FALSE	FALSE	FALSE	FALSE	FALSE	FALSE	FALSE	FALSE	FALSE	FALSE	FALSE	FALSE	FALSE	FALSE	FALSE
CSNK2B-D002289	CSNK2B	D002289	Carcinoma, Non-Small-Cell Lung	Preclinical		Preclinical	FALSE				FALSE	FALSE	unsupported target	oncology	FALSE	FALSE	FALSE	FALSE		0				0	FALSE	FALSE	FALSE	FALSE	FALSE	FALSE	FALSE	FALSE	FALSE	FALSE	FALSE	FALSE	FALSE	FALSE	FALSE	FALSE	FALSE	FALSE	FALSE	FALSE	FALSE	FALSE	FALSE	FALSE	FALSE
CSNK2B-D002583	CSNK2B	D002583	Uterine Cervical Neoplasms	Phase II		Phase II	TRUE	TRUE	FALSE		FALSE	FALSE	unsupported target	oncology	FALSE	FALSE	FALSE	FALSE		0				0	FALSE	FALSE	FALSE	FALSE	FALSE	FALSE	FALSE	FALSE	FALSE	FALSE	FALSE	FALSE	FALSE	FALSE	FALSE	FALSE	FALSE	FALSE	FALSE	FALSE	FALSE	FALSE	FALSE	FALSE	FALSE
CSNK2B-D007249	CSNK2B	D007249	Inflammation	Preclinical		Preclinical	FALSE				FALSE	FALSE	unsupported target	signs/symptoms	FALSE	FALSE	FALSE	FALSE		0				0	FALSE	FALSE	FALSE	FALSE	FALSE	FALSE	FALSE	FALSE	FALSE	FALSE	FALSE	FALSE	FALSE	FALSE	FALSE	FALSE	FALSE	FALSE	FALSE	FALSE	FALSE	FALSE	FALSE	FALSE	FALSE
CSNK2B-D008175	CSNK2B	D008175	Lung Neoplasms		Phase I	Phase I	TRUE				FALSE	FALSE	unsupported target	oncology	FALSE	FALSE	FALSE	FALSE		0				0	FALSE	FALSE	FALSE	FALSE	FALSE	FALSE	FALSE	FALSE	FALSE	FALSE	FALSE	FALSE	FALSE	FALSE	FALSE	FALSE	FALSE	FALSE	FALSE	FALSE	FALSE	FALSE	FALSE	FALSE	FALSE
CSNK2B-D009369	CSNK2B	D009369	Neoplasms	Preclinical		Preclinical	FALSE				FALSE	FALSE	unsupported target	oncology	FALSE	FALSE	FALSE	FALSE		0				0	FALSE	FALSE	FALSE	FALSE	FALSE	FALSE	FALSE	FALSE	FALSE	FALSE	FALSE	FALSE	FALSE	FALSE	FALSE	FALSE	FALSE	FALSE	FALSE	FALSE	FALSE	FALSE	FALSE	FALSE	FALSE
CSNK2B-D010051	CSNK2B	D010051	Ovarian Neoplasms		Preclinical	Preclinical					FALSE	FALSE	unsupported target	oncology	FALSE	FALSE	FALSE	FALSE		0				0	FALSE	FALSE	FALSE	FALSE	FALSE	FALSE	FALSE	FALSE	FALSE	FALSE	FALSE	FALSE	FALSE	FALSE	FALSE	FALSE	FALSE	FALSE	FALSE	FALSE	FALSE	FALSE	FALSE	FALSE	FALSE
CSNK2B-D010190	CSNK2B	D010190	Pancreatic Neoplasms	Phase I		Phase I	TRUE	FALSE			FALSE	FALSE	unsupported target	oncology	FALSE	FALSE	FALSE	FALSE		0				0	FALSE	FALSE	FALSE	FALSE	FALSE	FALSE	FALSE	FALSE	FALSE	FALSE	FALSE	FALSE	FALSE	FALSE	FALSE	FALSE	FALSE	FALSE	FALSE	FALSE	FALSE	FALSE	FALSE	FALSE	FALSE
CSNK2B-D011471	CSNK2B	D011471	Prostatic Neoplasms	Phase I		Phase I	TRUE	FALSE			FALSE	FALSE	unsupported target	oncology	TRUE	FALSE	FALSE	TRUE		1	ebi-a-GCST90018905	Prostate cancer	Blood cell	1	FALSE	TRUE	FALSE	FALSE	TRUE	FALSE	FALSE	FALSE	FALSE	FALSE	FALSE	FALSE	FALSE	FALSE	FALSE	FALSE	FALSE	FALSE	FALSE	FALSE	FALSE	FALSE	FALSE	FALSE	FALSE
CSNK2B-D018295	CSNK2B	D018295	Neoplasms, Basal Cell		Phase II	Phase II	TRUE	TRUE			FALSE	FALSE	unsupported target	oncology	FALSE	FALSE	FALSE	FALSE		0				0	FALSE	FALSE	FALSE	FALSE	FALSE	FALSE	FALSE	FALSE	FALSE	FALSE	FALSE	FALSE	FALSE	FALSE	FALSE	FALSE	FALSE	FALSE	FALSE	FALSE	FALSE	FALSE	FALSE	FALSE	FALSE
CSNK2B-D030361	CSNK2B	D030361	Papillomavirus Infections	Phase III		Phase III	TRUE	TRUE	TRUE	FALSE	FALSE	FALSE	unsupported target	infection	FALSE	FALSE	FALSE	FALSE		0				0	FALSE	FALSE	FALSE	FALSE	FALSE	FALSE	FALSE	FALSE	FALSE	FALSE	FALSE	FALSE	FALSE	FALSE	FALSE	FALSE	FALSE	FALSE	FALSE	FALSE	FALSE	FALSE	FALSE	FALSE	FALSE
CSPG4-D001943	CSPG4	D001943	Breast Neoplasms	Preclinical		Preclinical	FALSE				FALSE	FALSE	unsupported target	oncology	FALSE	FALSE	FALSE	FALSE	FALSE	0				0	FALSE	FALSE	FALSE	FALSE	FALSE	FALSE	FALSE	FALSE	FALSE	FALSE	FALSE	FALSE	FALSE	FALSE	FALSE	FALSE	FALSE	FALSE	FALSE	FALSE	FALSE	FALSE	FALSE	FALSE	FALSE
CSPG4-D006258	CSPG4	D006258	Head and Neck Neoplasms	Preclinical		Preclinical	FALSE				FALSE	FALSE	unsupported target	oncology	FALSE	FALSE	FALSE	FALSE	FALSE	0				0	FALSE	FALSE	FALSE	FALSE	FALSE	FALSE	FALSE	FALSE	FALSE	FALSE	FALSE	FALSE	FALSE	FALSE	FALSE	FALSE	FALSE	FALSE	FALSE	FALSE	FALSE	FALSE	FALSE	FALSE	FALSE
CSPG4-D008545	CSPG4	D008545	Melanoma	Preclinical		Preclinical	FALSE				FALSE	FALSE	unsupported target	oncology	FALSE	FALSE	FALSE	FALSE	FALSE	0				0	FALSE	FALSE	FALSE	FALSE	FALSE	FALSE	FALSE	FALSE	FALSE	FALSE	FALSE	FALSE	FALSE	FALSE	FALSE	FALSE	FALSE	FALSE	FALSE	FALSE	FALSE	FALSE	FALSE	FALSE	FALSE
CSPG4-D009369	CSPG4	D009369	Neoplasms	Preclinical		Preclinical	FALSE				FALSE	FALSE	unsupported target	oncology	FALSE	FALSE	FALSE	FALSE	FALSE	0				0	FALSE	FALSE	FALSE	FALSE	FALSE	FALSE	FALSE	FALSE	FALSE	FALSE	FALSE	FALSE	FALSE	FALSE	FALSE	FALSE	FALSE	FALSE	FALSE	FALSE	FALSE	FALSE	FALSE	FALSE	FALSE
CSPG4-D010051	CSPG4	D010051	Ovarian Neoplasms	Preclinical		Preclinical	FALSE				FALSE	FALSE	unsupported target	oncology	FALSE	FALSE	FALSE	FALSE	FALSE	0				0	FALSE	FALSE	FALSE	FALSE	FALSE	FALSE	FALSE	FALSE	FALSE	FALSE	FALSE	FALSE	FALSE	FALSE	FALSE	FALSE	FALSE	FALSE	FALSE	FALSE	FALSE	FALSE	FALSE	FALSE	FALSE
CTCFL-D000086382	CTCFL	D000086382	COVID-19	Preclinical		Preclinical	FALSE				FALSE	FALSE	unsupported target	infection, respiratory	FALSE	FALSE	FALSE	FALSE		0				0	FALSE	FALSE	FALSE	FALSE	FALSE	FALSE	FALSE	FALSE	FALSE	FALSE	FALSE	FALSE	FALSE	FALSE	FALSE	FALSE	FALSE	FALSE	FALSE	FALSE	FALSE	FALSE	FALSE	FALSE	FALSE
CTCFL-D001943	CTCFL	D001943	Breast Neoplasms	Preclinical		Preclinical	FALSE				FALSE	FALSE	unsupported target	oncology	FALSE	FALSE	FALSE	FALSE		0				0	FALSE	FALSE	FALSE	FALSE	FALSE	FALSE	FALSE	FALSE	FALSE	FALSE	FALSE	FALSE	FALSE	FALSE	FALSE	FALSE	FALSE	FALSE	FALSE	FALSE	FALSE	FALSE	FALSE	FALSE	FALSE
CTCFL-D008113	CTCFL	D008113	Liver Neoplasms	Preclinical		Preclinical	FALSE				FALSE	FALSE	unsupported target	oncology	FALSE	FALSE	FALSE	FALSE		0				0	FALSE	FALSE	FALSE	FALSE	FALSE	FALSE	FALSE	FALSE	FALSE	FALSE	FALSE	FALSE	FALSE	FALSE	FALSE	FALSE	FALSE	FALSE	FALSE	FALSE	FALSE	FALSE	FALSE	FALSE	FALSE
CTCFL-D009369	CTCFL	D009369	Neoplasms	Phase I		Phase I	TRUE	FALSE			FALSE	FALSE	unsupported target	oncology	FALSE	FALSE	FALSE	FALSE		0				0	FALSE	FALSE	FALSE	FALSE	FALSE	FALSE	FALSE	FALSE	FALSE	FALSE	FALSE	FALSE	FALSE	FALSE	FALSE	FALSE	FALSE	FALSE	FALSE	FALSE	FALSE	FALSE	FALSE	FALSE	FALSE
CTF1-D000690	CTF1	D000690	Amyotrophic Lateral Sclerosis	Preclinical		Preclinical	FALSE				FALSE	FALSE	unsupported target	neurology, metabolic	FALSE	FALSE	FALSE	FALSE	FALSE	0				0	FALSE	FALSE	FALSE	FALSE	FALSE	FALSE	FALSE	FALSE	FALSE	FALSE	FALSE	FALSE	FALSE	FALSE	FALSE	FALSE	FALSE	FALSE	FALSE	FALSE	FALSE	FALSE	FALSE	FALSE	FALSE
CTF1-D003920	CTF1	D003920	Diabetes Mellitus	Phase I		Phase I	TRUE	FALSE			FALSE	FALSE	unsupported target	metabolic, endocrine	FALSE	FALSE	FALSE	FALSE	FALSE	0				0	FALSE	FALSE	FALSE	FALSE	FALSE	FALSE	FALSE	FALSE	FALSE	FALSE	FALSE	FALSE	FALSE	FALSE	FALSE	FALSE	FALSE	FALSE	FALSE	FALSE	FALSE	FALSE	FALSE	FALSE	FALSE
CTF1-D008107	CTF1	D008107	Liver Diseases	Phase I		Phase I	TRUE	FALSE			FALSE	FALSE	unsupported target	digestive	FALSE	FALSE	FALSE	FALSE	FALSE	0				0	TRUE	TRUE	FALSE	FALSE	FALSE	FALSE	FALSE	FALSE	FALSE	FALSE	FALSE	FALSE	FALSE	FALSE	FALSE	FALSE	FALSE	FALSE	FALSE	FALSE	FALSE	FALSE	FALSE	FALSE	FALSE
CTF1-D009369	CTF1	D009369	Neoplasms	Preclinical		Preclinical	FALSE				FALSE	FALSE	unsupported target	oncology	FALSE	FALSE	FALSE	FALSE	FALSE	0				0	TRUE	TRUE	FALSE	FALSE	FALSE	FALSE	FALSE	FALSE	FALSE	FALSE	FALSE	FALSE	FALSE	FALSE	FALSE	FALSE	FALSE	FALSE	FALSE	FALSE	FALSE	FALSE	FALSE	FALSE	FALSE
CTF1-D009765	CTF1	D009765	Obesity	Phase I		Phase I	TRUE	FALSE			FALSE	FALSE	unsupported target	metabolic, signs/symptoms	FALSE	FALSE	FALSE	FALSE	FALSE	0				0	TRUE	TRUE	FALSE	FALSE	FALSE	FALSE	FALSE	FALSE	FALSE	FALSE	FALSE	FALSE	FALSE	FALSE	FALSE	FALSE	FALSE	FALSE	FALSE	FALSE	FALSE	FALSE	FALSE	FALSE	FALSE
CTF1-D058186	CTF1	D058186	Acute Kidney Injury	Phase I		Phase I	TRUE	FALSE			FALSE	FALSE	unsupported target	other	FALSE	FALSE	FALSE	FALSE	FALSE	0				0	FALSE	FALSE	FALSE	FALSE	FALSE	FALSE	FALSE	FALSE	FALSE	FALSE	FALSE	FALSE	FALSE	FALSE	FALSE	FALSE	FALSE	FALSE	FALSE	FALSE	FALSE	FALSE	FALSE	FALSE	FALSE
CTHRC1-D009369	CTHRC1	D009369	Neoplasms	Preclinical		Preclinical	FALSE				FALSE	FALSE	unsupported target	oncology	FALSE	FALSE	FALSE	FALSE	FALSE	0				0	FALSE	FALSE	FALSE	FALSE	FALSE	FALSE	FALSE	FALSE	FALSE	FALSE	FALSE	FALSE	FALSE	FALSE	FALSE	FALSE	FALSE	FALSE	FALSE	FALSE	FALSE	FALSE	FALSE	FALSE	FALSE
CTLA4-D001172	CTLA4	D001172	Arthritis, Rheumatoid		Phase I	Phase I	TRUE				FALSE	TRUE	genetically supported target	musculoskeletal, dermatology, immune	TRUE	TRUE	FALSE	TRUE	FALSE	1	ebi-a-GCST90018910	Rheumatoid arthritis	Blood cell;Testis	2	FALSE	TRUE	TRUE	FALSE	TRUE	FALSE	FALSE	FALSE	FALSE	FALSE	FALSE	FALSE	TRUE	FALSE	FALSE	FALSE	FALSE	FALSE	FALSE	FALSE	FALSE	FALSE	FALSE	FALSE	FALSE
CTLA4-D001327	CTLA4	D001327	Autoimmune Diseases		Preclinical	Preclinical					FALSE	TRUE	genetically supported target	immune	TRUE	TRUE	FALSE	TRUE	FALSE	1	ebi-a-GCST90029015	Autoimmune traits	Blood cell;Testis	2	FALSE	TRUE	TRUE	FALSE	TRUE	FALSE	FALSE	FALSE	FALSE	FALSE	FALSE	FALSE	TRUE	FALSE	FALSE	FALSE	FALSE	FALSE	FALSE	FALSE	FALSE	FALSE	FALSE	FALSE	FALSE
CTLA4-D001749	CTLA4	D001749	Urinary Bladder Neoplasms		Phase III	Phase III	TRUE	TRUE	TRUE		FALSE	FALSE	unsupported target	oncology	FALSE	FALSE	FALSE	FALSE	FALSE	0				0	FALSE	FALSE	FALSE	FALSE	FALSE	FALSE	FALSE	FALSE	FALSE	FALSE	FALSE	FALSE	FALSE	FALSE	FALSE	FALSE	FALSE	FALSE	FALSE	FALSE	FALSE	FALSE	FALSE	FALSE	FALSE
CTLA4-D001943	CTLA4	D001943	Breast Neoplasms		Phase II	Phase II	TRUE	TRUE			FALSE	FALSE	unsupported target	oncology	FALSE	FALSE	FALSE	FALSE	FALSE	0				0	FALSE	FALSE	FALSE	FALSE	FALSE	FALSE	FALSE	FALSE	FALSE	FALSE	FALSE	FALSE	FALSE	FALSE	FALSE	FALSE	FALSE	FALSE	FALSE	FALSE	FALSE	FALSE	FALSE	FALSE	FALSE
CTLA4-D002289	CTLA4	D002289	Carcinoma, Non-Small-Cell Lung	Launched	Launched	Launched	TRUE	TRUE	TRUE	TRUE	TRUE	FALSE	unsupported target	oncology	FALSE	FALSE	FALSE	FALSE	FALSE	0				0	FALSE	FALSE	FALSE	FALSE	FALSE	FALSE	FALSE	FALSE	FALSE	FALSE	FALSE	FALSE	FALSE	FALSE	FALSE	FALSE	FALSE	FALSE	FALSE	FALSE	FALSE	FALSE	FALSE	FALSE	FALSE
CTLA4-D002583	CTLA4	D002583	Uterine Cervical Neoplasms	Launched	Launched	Launched	TRUE	TRUE	TRUE	TRUE	TRUE	FALSE	unsupported target	oncology	FALSE	FALSE	FALSE	FALSE	FALSE	0				0	FALSE	FALSE	FALSE	FALSE	FALSE	FALSE	FALSE	FALSE	FALSE	FALSE	FALSE	FALSE	FALSE	FALSE	FALSE	FALSE	FALSE	FALSE	FALSE	FALSE	FALSE	FALSE	FALSE	FALSE	FALSE
CTLA4-D003093	CTLA4	D003093	Colitis, Ulcerative	Phase I		Phase I	TRUE	FALSE			FALSE	FALSE	unsupported target	digestive	FALSE	FALSE	FALSE	FALSE	FALSE	0				0	FALSE	FALSE	FALSE	FALSE	FALSE	FALSE	FALSE	FALSE	FALSE	FALSE	FALSE	FALSE	FALSE	FALSE	FALSE	FALSE	FALSE	FALSE	FALSE	FALSE	FALSE	FALSE	FALSE	FALSE	FALSE
CTLA4-D003424	CTLA4	D003424	Crohn Disease	Phase I		Phase I	TRUE	FALSE			FALSE	FALSE	unsupported target	digestive	FALSE	FALSE	FALSE	FALSE	FALSE	0				0	FALSE	FALSE	FALSE	FALSE	FALSE	FALSE	FALSE	FALSE	FALSE	FALSE	FALSE	FALSE	FALSE	FALSE	FALSE	FALSE	FALSE	FALSE	FALSE	FALSE	FALSE	FALSE	FALSE	FALSE	FALSE
CTLA4-D003920	CTLA4	D003920	Diabetes Mellitus	Preclinical		Preclinical	FALSE				FALSE	FALSE	unsupported target	metabolic, endocrine	FALSE	FALSE	FALSE	FALSE	FALSE	0				0	FALSE	FALSE	FALSE	FALSE	FALSE	FALSE	FALSE	FALSE	FALSE	FALSE	FALSE	FALSE	FALSE	FALSE	FALSE	FALSE	FALSE	FALSE	FALSE	FALSE	FALSE	FALSE	FALSE	FALSE	FALSE
CTLA4-D004938	CTLA4	D004938	Esophageal Neoplasms		Phase III	Phase III	TRUE	TRUE	TRUE		FALSE	FALSE	unsupported target	oncology	FALSE	FALSE	FALSE	FALSE	FALSE	0				0	FALSE	FALSE	FALSE	FALSE	FALSE	FALSE	FALSE	FALSE	FALSE	FALSE	FALSE	FALSE	FALSE	FALSE	FALSE	FALSE	FALSE	FALSE	FALSE	FALSE	FALSE	FALSE	FALSE	FALSE	FALSE
CTLA4-D006258	CTLA4	D006258	Head and Neck Neoplasms		Phase III	Phase III	TRUE	TRUE	TRUE		FALSE	FALSE	unsupported target	oncology	FALSE	FALSE	FALSE	FALSE	FALSE	0				0	FALSE	FALSE	FALSE	FALSE	FALSE	FALSE	FALSE	FALSE	FALSE	FALSE	FALSE	FALSE	FALSE	FALSE	FALSE	FALSE	FALSE	FALSE	FALSE	FALSE	FALSE	FALSE	FALSE	FALSE	FALSE
CTLA4-D007239	CTLA4	D007239	Infections	Preclinical		Preclinical	FALSE				FALSE	FALSE	unsupported target	infection	FALSE	FALSE	FALSE	FALSE	FALSE	0				0	FALSE	FALSE	FALSE	FALSE	FALSE	FALSE	FALSE	FALSE	FALSE	FALSE	FALSE	FALSE	FALSE	FALSE	FALSE	FALSE	FALSE	FALSE	FALSE	FALSE	FALSE	FALSE	FALSE	FALSE	FALSE
CTLA4-D007680	CTLA4	D007680	Kidney Neoplasms		Phase II	Phase II	TRUE	TRUE			FALSE	FALSE	unsupported target	oncology	FALSE	FALSE	FALSE	FALSE	FALSE	0				0	FALSE	FALSE	FALSE	FALSE	FALSE	FALSE	FALSE	FALSE	FALSE	FALSE	FALSE	FALSE	FALSE	FALSE	FALSE	FALSE	FALSE	FALSE	FALSE	FALSE	FALSE	FALSE	FALSE	FALSE	FALSE
CTLA4-D008113	CTLA4	D008113	Liver Neoplasms	Launched	Launched	Launched	TRUE	TRUE	TRUE	TRUE	TRUE	FALSE	unsupported target	oncology	FALSE	FALSE	FALSE	FALSE	FALSE	0				0	FALSE	FALSE	FALSE	FALSE	FALSE	FALSE	FALSE	FALSE	FALSE	FALSE	FALSE	FALSE	FALSE	FALSE	FALSE	FALSE	FALSE	FALSE	FALSE	FALSE	FALSE	FALSE	FALSE	FALSE	FALSE
CTLA4-D008175	CTLA4	D008175	Lung Neoplasms		Preclinical	Preclinical					FALSE	FALSE	unsupported target	oncology	FALSE	FALSE	FALSE	FALSE	FALSE	0				0	FALSE	FALSE	FALSE	FALSE	FALSE	FALSE	FALSE	FALSE	FALSE	FALSE	FALSE	FALSE	FALSE	FALSE	FALSE	FALSE	FALSE	FALSE	FALSE	FALSE	FALSE	FALSE	FALSE	FALSE	FALSE
CTLA4-D008180	CTLA4	D008180	Lupus Erythematosus, Systemic	Phase I		Phase I	TRUE	FALSE			FALSE	TRUE	genetically supported target	dermatology, immune	FALSE	FALSE	FALSE	FALSE	FALSE	0				0	FALSE	FALSE	TRUE	FALSE	FALSE	FALSE	FALSE	FALSE	FALSE	FALSE	FALSE	FALSE	FALSE	FALSE	FALSE	FALSE	FALSE	FALSE	FALSE	FALSE	FALSE	FALSE	FALSE	FALSE	FALSE
CTLA4-D008223	CTLA4	D008223	Lymphoma		Phase I	Phase I	TRUE				FALSE	FALSE	unsupported target	oncology	FALSE	FALSE	FALSE	FALSE	FALSE	0				0	FALSE	FALSE	FALSE	FALSE	FALSE	FALSE	FALSE	FALSE	FALSE	FALSE	FALSE	FALSE	FALSE	FALSE	FALSE	FALSE	FALSE	FALSE	FALSE	FALSE	FALSE	FALSE	FALSE	FALSE	FALSE
CTLA4-D008545	CTLA4	D008545	Melanoma		Phase II	Phase II	TRUE	TRUE			FALSE	FALSE	unsupported target	oncology	FALSE	FALSE	FALSE	FALSE	FALSE	0				0	FALSE	FALSE	FALSE	FALSE	FALSE	FALSE	FALSE	FALSE	FALSE	FALSE	FALSE	FALSE	FALSE	FALSE	FALSE	FALSE	FALSE	FALSE	FALSE	FALSE	FALSE	FALSE	FALSE	FALSE	FALSE
CTLA4-D009303	CTLA4	D009303	Nasopharyngeal Neoplasms		Phase III	Phase III	TRUE	TRUE	TRUE		FALSE	FALSE	unsupported target	oncology	FALSE	FALSE	FALSE	FALSE	FALSE	0				0	FALSE	FALSE	FALSE	FALSE	FALSE	FALSE	FALSE	FALSE	FALSE	FALSE	FALSE	FALSE	FALSE	FALSE	FALSE	FALSE	FALSE	FALSE	FALSE	FALSE	FALSE	FALSE	FALSE	FALSE	FALSE
CTLA4-D009369	CTLA4	D009369	Neoplasms		Phase III	Phase III	TRUE	TRUE	TRUE		FALSE	FALSE	unsupported target	oncology	FALSE	FALSE	FALSE	FALSE	FALSE	0				0	FALSE	FALSE	FALSE	FALSE	FALSE	FALSE	FALSE	FALSE	FALSE	FALSE	FALSE	FALSE	FALSE	FALSE	FALSE	FALSE	FALSE	FALSE	FALSE	FALSE	FALSE	FALSE	FALSE	FALSE	FALSE
CTLA4-D010051	CTLA4	D010051	Ovarian Neoplasms		Phase II	Phase II	TRUE	TRUE			FALSE	FALSE	unsupported target	oncology	FALSE	FALSE	FALSE	FALSE	FALSE	0				0	FALSE	FALSE	FALSE	FALSE	FALSE	FALSE	FALSE	FALSE	FALSE	FALSE	FALSE	FALSE	FALSE	FALSE	FALSE	FALSE	FALSE	FALSE	FALSE	FALSE	FALSE	FALSE	FALSE	FALSE	FALSE
CTLA4-D010190	CTLA4	D010190	Pancreatic Neoplasms		Phase III	Phase III	TRUE	TRUE	TRUE		FALSE	FALSE	unsupported target	oncology	FALSE	FALSE	FALSE	FALSE	FALSE	0				0	FALSE	FALSE	FALSE	FALSE	FALSE	FALSE	FALSE	FALSE	FALSE	FALSE	FALSE	FALSE	FALSE	FALSE	FALSE	FALSE	FALSE	FALSE	FALSE	FALSE	FALSE	FALSE	FALSE	FALSE	FALSE
CTLA4-D010534	CTLA4	D010534	Peritoneal Neoplasms		Phase II	Phase II	TRUE	TRUE			FALSE	FALSE	unsupported target	oncology	FALSE	FALSE	FALSE	FALSE	FALSE	0				0	FALSE	FALSE	FALSE	FALSE	FALSE	FALSE	FALSE	FALSE	FALSE	FALSE	FALSE	FALSE	FALSE	FALSE	FALSE	FALSE	FALSE	FALSE	FALSE	FALSE	FALSE	FALSE	FALSE	FALSE	FALSE
CTLA4-D011471	CTLA4	D011471	Prostatic Neoplasms		Phase II	Phase II	TRUE	TRUE			FALSE	FALSE	unsupported target	oncology	FALSE	FALSE	FALSE	FALSE	FALSE	0				0	FALSE	FALSE	FALSE	FALSE	FALSE	FALSE	FALSE	FALSE	FALSE	FALSE	FALSE	FALSE	FALSE	FALSE	FALSE	FALSE	FALSE	FALSE	FALSE	FALSE	FALSE	FALSE	FALSE	FALSE	FALSE
CTLA4-D011565	CTLA4	D011565	Psoriasis	Phase I		Phase I	TRUE	FALSE			FALSE	FALSE	unsupported target	dermatology	FALSE	FALSE	FALSE	FALSE	FALSE	0				0	FALSE	FALSE	FALSE	FALSE	FALSE	FALSE	FALSE	FALSE	FALSE	FALSE	FALSE	FALSE	FALSE	FALSE	FALSE	FALSE	FALSE	FALSE	FALSE	FALSE	FALSE	FALSE	FALSE	FALSE	FALSE
CTLA4-D013274	CTLA4	D013274	Stomach Neoplasms		Phase III	Phase III	TRUE	TRUE	TRUE		FALSE	FALSE	unsupported target	oncology	FALSE	FALSE	FALSE	FALSE	FALSE	0				0	FALSE	FALSE	FALSE	FALSE	FALSE	FALSE	FALSE	FALSE	FALSE	FALSE	FALSE	FALSE	FALSE	FALSE	FALSE	FALSE	FALSE	FALSE	FALSE	FALSE	FALSE	FALSE	FALSE	FALSE	FALSE
CTLA4-D014565	CTLA4	D014565	Urogenital Neoplasms		Phase II	Phase II	TRUE	TRUE			FALSE	FALSE	unsupported target	oncology	FALSE	FALSE	FALSE	FALSE	FALSE	0				0	FALSE	FALSE	FALSE	FALSE	FALSE	FALSE	FALSE	FALSE	FALSE	FALSE	FALSE	FALSE	FALSE	FALSE	FALSE	FALSE	FALSE	FALSE	FALSE	FALSE	FALSE	FALSE	FALSE	FALSE	FALSE
CTLA4-D014625	CTLA4	D014625	Vaginal Neoplasms		Phase II	Phase II	TRUE	TRUE			FALSE	FALSE	unsupported target	oncology	FALSE	FALSE	FALSE	FALSE	FALSE	0				0	FALSE	FALSE	FALSE	FALSE	FALSE	FALSE	FALSE	FALSE	FALSE	FALSE	FALSE	FALSE	FALSE	FALSE	FALSE	FALSE	FALSE	FALSE	FALSE	FALSE	FALSE	FALSE	FALSE	FALSE	FALSE
CTLA4-D015179	CTLA4	D015179	Colorectal Neoplasms		Phase II	Phase II	TRUE	TRUE			FALSE	FALSE	unsupported target	oncology	FALSE	FALSE	FALSE	FALSE	FALSE	0				0	FALSE	FALSE	FALSE	FALSE	FALSE	FALSE	FALSE	FALSE	FALSE	FALSE	FALSE	FALSE	FALSE	FALSE	FALSE	FALSE	FALSE	FALSE	FALSE	FALSE	FALSE	FALSE	FALSE	FALSE	FALSE
CTLA4-D016889	CTLA4	D016889	Endometrial Neoplasms		Phase II	Phase II	TRUE	TRUE			FALSE	FALSE	unsupported target	oncology	FALSE	FALSE	FALSE	FALSE	FALSE	0				0	FALSE	FALSE	FALSE	FALSE	FALSE	FALSE	FALSE	FALSE	FALSE	FALSE	FALSE	FALSE	FALSE	FALSE	FALSE	FALSE	FALSE	FALSE	FALSE	FALSE	FALSE	FALSE	FALSE	FALSE	FALSE
CTLA4-D018307	CTLA4	D018307	Neoplasms, Squamous Cell		Phase III	Phase III	TRUE	TRUE	TRUE		FALSE	FALSE	unsupported target	oncology	FALSE	FALSE	FALSE	FALSE	FALSE	0				0	FALSE	FALSE	FALSE	FALSE	FALSE	FALSE	FALSE	FALSE	FALSE	FALSE	FALSE	FALSE	FALSE	FALSE	FALSE	FALSE	FALSE	FALSE	FALSE	FALSE	FALSE	FALSE	FALSE	FALSE	FALSE
CTLA4-D019337	CTLA4	D019337	Hematologic Neoplasms		Phase II	Phase II	TRUE	TRUE			FALSE	FALSE	unsupported target	oncology	FALSE	FALSE	FALSE	FALSE	FALSE	0				0	FALSE	FALSE	FALSE	FALSE	FALSE	FALSE	FALSE	FALSE	FALSE	FALSE	FALSE	FALSE	FALSE	FALSE	FALSE	FALSE	FALSE	FALSE	FALSE	FALSE	FALSE	FALSE	FALSE	FALSE	FALSE
CTLA4-D055752	CTLA4	D055752	Small Cell Lung Carcinoma		Phase III	Phase III	TRUE	TRUE	TRUE		FALSE	FALSE	unsupported target	oncology	FALSE	FALSE	FALSE	FALSE	FALSE	0				0	FALSE	FALSE	FALSE	FALSE	FALSE	FALSE	FALSE	FALSE	FALSE	FALSE	FALSE	FALSE	FALSE	FALSE	FALSE	FALSE	FALSE	FALSE	FALSE	FALSE	FALSE	FALSE	FALSE	FALSE	FALSE
CTNNB1-D001943	CTNNB1	D001943	Breast Neoplasms	Preclinical		Preclinical	FALSE				FALSE	FALSE	unsupported target	oncology	FALSE	FALSE	FALSE	FALSE		0				0	FALSE	FALSE	FALSE	FALSE	FALSE	FALSE	FALSE	FALSE	FALSE	FALSE	FALSE	FALSE	FALSE	FALSE	FALSE	FALSE	FALSE	FALSE	FALSE	FALSE	FALSE	FALSE	FALSE	FALSE	FALSE
CTNNB1-D008103	CTNNB1	D008103	Liver Cirrhosis		Phase III	Phase III	TRUE	TRUE	TRUE		FALSE	FALSE	unsupported target	digestive, signs/symptoms	FALSE	FALSE	FALSE	FALSE		0				0	FALSE	FALSE	FALSE	FALSE	FALSE	FALSE	FALSE	FALSE	FALSE	FALSE	FALSE	FALSE	FALSE	FALSE	FALSE	FALSE	FALSE	FALSE	FALSE	FALSE	FALSE	FALSE	FALSE	FALSE	FALSE
CTNNB1-D008105	CTNNB1	D008105	Liver Cirrhosis, Biliary		Phase I	Phase I	TRUE				FALSE	FALSE	unsupported target	digestive, signs/symptoms	FALSE	FALSE	FALSE	FALSE		0				0	FALSE	FALSE	FALSE	FALSE	FALSE	FALSE	FALSE	FALSE	FALSE	FALSE	FALSE	FALSE	FALSE	FALSE	FALSE	FALSE	FALSE	FALSE	FALSE	FALSE	FALSE	FALSE	FALSE	FALSE	FALSE
CTNNB1-D008113	CTNNB1	D008113	Liver Neoplasms	Preclinical		Preclinical	FALSE				FALSE	FALSE	unsupported target	oncology	FALSE	FALSE	FALSE	FALSE		0				0	FALSE	FALSE	FALSE	FALSE	FALSE	FALSE	FALSE	FALSE	FALSE	FALSE	FALSE	FALSE	FALSE	FALSE	FALSE	FALSE	FALSE	FALSE	FALSE	FALSE	FALSE	FALSE	FALSE	FALSE	FALSE
CTNNB1-D008175	CTNNB1	D008175	Lung Neoplasms		Preclinical	Preclinical					FALSE	FALSE	unsupported target	oncology	FALSE	FALSE	FALSE	FALSE		0				0	FALSE	FALSE	FALSE	FALSE	FALSE	FALSE	FALSE	FALSE	FALSE	FALSE	FALSE	FALSE	FALSE	FALSE	FALSE	FALSE	FALSE	FALSE	FALSE	FALSE	FALSE	FALSE	FALSE	FALSE	FALSE
CTNNB1-D009369	CTNNB1	D009369	Neoplasms		Phase II	Phase II	TRUE	TRUE			FALSE	FALSE	unsupported target	oncology	FALSE	FALSE	FALSE	FALSE		0				0	FALSE	FALSE	FALSE	FALSE	FALSE	FALSE	FALSE	FALSE	FALSE	FALSE	FALSE	FALSE	FALSE	FALSE	FALSE	FALSE	FALSE	FALSE	FALSE	FALSE	FALSE	FALSE	FALSE	FALSE	FALSE
CTNNB1-D010190	CTNNB1	D010190	Pancreatic Neoplasms	Phase I		Phase I	TRUE	FALSE			FALSE	FALSE	unsupported target	oncology	FALSE	FALSE	FALSE	FALSE		0				0	FALSE	FALSE	FALSE	FALSE	FALSE	FALSE	FALSE	FALSE	FALSE	FALSE	FALSE	FALSE	FALSE	FALSE	FALSE	FALSE	FALSE	FALSE	FALSE	FALSE	FALSE	FALSE	FALSE	FALSE	FALSE
CTNNB1-D011565	CTNNB1	D011565	Psoriasis	Phase II		Phase II	TRUE	TRUE	FALSE		FALSE	FALSE	unsupported target	dermatology	FALSE	FALSE	FALSE	FALSE		0				0	FALSE	FALSE	FALSE	FALSE	FALSE	FALSE	FALSE	FALSE	FALSE	FALSE	FALSE	FALSE	FALSE	FALSE	FALSE	FALSE	FALSE	FALSE	FALSE	FALSE	FALSE	FALSE	FALSE	FALSE	FALSE
CTNNB1-D015179	CTNNB1	D015179	Colorectal Neoplasms	Phase I		Phase I	TRUE	FALSE			FALSE	FALSE	unsupported target	oncology	FALSE	FALSE	FALSE	FALSE		0				0	FALSE	FALSE	TRUE	FALSE	FALSE	FALSE	FALSE	FALSE	FALSE	FALSE	FALSE	FALSE	FALSE	FALSE	FALSE	FALSE	FALSE	FALSE	FALSE	FALSE	FALSE	FALSE	FALSE	FALSE	FALSE
CTNNB1-D015464	CTNNB1	D015464	Leukemia, Myelogenous, Chronic, BCR-ABL Positive	Phase II		Phase II	TRUE	TRUE	FALSE		FALSE	FALSE	unsupported target	oncology	FALSE	FALSE	FALSE	FALSE		0				0	FALSE	FALSE	FALSE	FALSE	FALSE	FALSE	FALSE	FALSE	FALSE	FALSE	FALSE	FALSE	FALSE	FALSE	FALSE	FALSE	FALSE	FALSE	FALSE	FALSE	FALSE	FALSE	FALSE	FALSE	FALSE
CTNNB1-D055728	CTNNB1	D055728	Primary Myelofibrosis	Phase II		Phase II	TRUE	TRUE	FALSE		FALSE	FALSE	unsupported target	hematology	FALSE	FALSE	FALSE	FALSE		0				0	FALSE	FALSE	FALSE	FALSE	FALSE	FALSE	FALSE	FALSE	FALSE	FALSE	FALSE	FALSE	FALSE	FALSE	FALSE	FALSE	FALSE	FALSE	FALSE	FALSE	FALSE	FALSE	FALSE	FALSE	FALSE
CTNNB1-D065626	CTNNB1	D065626	Non-alcoholic Fatty Liver Disease	Preclinical		Preclinical	FALSE				FALSE	FALSE	unsupported target	digestive	FALSE	FALSE	FALSE	FALSE		0				0	FALSE	FALSE	FALSE	FALSE	FALSE	FALSE	FALSE	FALSE	FALSE	FALSE	FALSE	FALSE	FALSE	FALSE	FALSE	FALSE	FALSE	FALSE	FALSE	FALSE	FALSE	FALSE	FALSE	FALSE	FALSE
CTPS1-D001327	CTPS1	D001327	Autoimmune Diseases		Preclinical	Preclinical					FALSE	FALSE	unsupported target	immune	FALSE	FALSE	FALSE	FALSE		0				0	FALSE	FALSE	FALSE	FALSE	FALSE	FALSE	FALSE	FALSE	FALSE	FALSE	FALSE	FALSE	FALSE	FALSE	FALSE	FALSE	FALSE	FALSE	FALSE	FALSE	FALSE	FALSE	FALSE	FALSE	FALSE
CTPS1-D009369	CTPS1	D009369	Neoplasms		Preclinical	Preclinical					FALSE	FALSE	unsupported target	oncology	FALSE	FALSE	FALSE	FALSE		0				0	FALSE	FALSE	FALSE	FALSE	FALSE	FALSE	FALSE	FALSE	FALSE	FALSE	FALSE	FALSE	FALSE	FALSE	FALSE	FALSE	FALSE	FALSE	FALSE	FALSE	FALSE	FALSE	FALSE	FALSE	FALSE
CTPS1-D019337	CTPS1	D019337	Hematologic Neoplasms		Preclinical	Preclinical					FALSE	FALSE	unsupported target	oncology	FALSE	FALSE	FALSE	FALSE		0				0	FALSE	FALSE	FALSE	FALSE	FALSE	FALSE	FALSE	FALSE	FALSE	FALSE	FALSE	FALSE	FALSE	FALSE	FALSE	FALSE	FALSE	FALSE	FALSE	FALSE	FALSE	FALSE	FALSE	FALSE	FALSE
CTSB-D000544	CTSB	D000544	Alzheimer Disease		Preclinical	Preclinical					FALSE	FALSE	unsupported target	neurology, psychiatry	TRUE	TRUE	FALSE	FALSE	FALSE	1	ebi-a-GCST90027158	Alzheimer's disease	Brain/nervous system	1	FALSE	TRUE	TRUE	TRUE	FALSE	FALSE	FALSE	FALSE	FALSE	FALSE	FALSE	FALSE	FALSE	FALSE	FALSE	FALSE	FALSE	FALSE	FALSE	FALSE	FALSE	FALSE	FALSE	FALSE	FALSE
CTSB-D001327	CTSB	D001327	Autoimmune Diseases	Preclinical		Preclinical	FALSE				FALSE	FALSE	unsupported target	immune	FALSE	FALSE	FALSE	FALSE	FALSE	0				0	FALSE	FALSE	FALSE	FALSE	FALSE	FALSE	FALSE	FALSE	FALSE	FALSE	FALSE	FALSE	FALSE	FALSE	FALSE	FALSE	FALSE	FALSE	FALSE	FALSE	FALSE	FALSE	FALSE	FALSE	FALSE
CTSB-D003876	CTSB	D003876	Dermatitis, Atopic	Phase I		Phase I	TRUE	FALSE			FALSE	FALSE	unsupported target	congenital, dermatology, immune	FALSE	FALSE	FALSE	FALSE	FALSE	0				0	FALSE	FALSE	FALSE	FALSE	FALSE	FALSE	FALSE	FALSE	FALSE	FALSE	FALSE	FALSE	FALSE	FALSE	FALSE	FALSE	FALSE	FALSE	FALSE	FALSE	FALSE	FALSE	FALSE	FALSE	FALSE
CTSB-D006526	CTSB	D006526	Hepatitis C	Phase I		Phase I	TRUE	FALSE			FALSE	FALSE	unsupported target	infection, digestive	FALSE	FALSE	FALSE	FALSE	FALSE	0				0	FALSE	FALSE	FALSE	FALSE	FALSE	FALSE	FALSE	FALSE	FALSE	FALSE	FALSE	FALSE	FALSE	FALSE	FALSE	FALSE	FALSE	FALSE	FALSE	FALSE	FALSE	FALSE	FALSE	FALSE	FALSE
CTSB-D008103	CTSB	D008103	Liver Cirrhosis	Phase I		Phase I	TRUE	FALSE			FALSE	FALSE	unsupported target	digestive, signs/symptoms	FALSE	FALSE	FALSE	FALSE	FALSE	0				0	FALSE	FALSE	FALSE	FALSE	FALSE	FALSE	FALSE	FALSE	FALSE	FALSE	FALSE	FALSE	FALSE	FALSE	FALSE	FALSE	FALSE	FALSE	FALSE	FALSE	FALSE	FALSE	FALSE	FALSE	FALSE
CTSB-D008105	CTSB	D008105	Liver Cirrhosis, Biliary	Preclinical		Preclinical	FALSE				FALSE	FALSE	unsupported target	digestive, signs/symptoms	FALSE	FALSE	FALSE	FALSE	FALSE	0				0	FALSE	FALSE	FALSE	FALSE	FALSE	FALSE	FALSE	FALSE	FALSE	FALSE	FALSE	FALSE	FALSE	FALSE	FALSE	FALSE	FALSE	FALSE	FALSE	FALSE	FALSE	FALSE	FALSE	FALSE	FALSE
CTSB-D009369	CTSB	D009369	Neoplasms	Preclinical		Preclinical	FALSE				FALSE	FALSE	unsupported target	oncology	FALSE	FALSE	FALSE	FALSE	FALSE	0				0	FALSE	FALSE	FALSE	FALSE	FALSE	FALSE	FALSE	FALSE	FALSE	FALSE	FALSE	FALSE	FALSE	FALSE	FALSE	FALSE	FALSE	FALSE	FALSE	FALSE	FALSE	FALSE	FALSE	FALSE	FALSE
CTSB-D009437	CTSB	D009437	Neuralgia	Phase I		Phase I	TRUE	FALSE			FALSE	FALSE	unsupported target	neurology, signs/symptoms	FALSE	FALSE	FALSE	FALSE	FALSE	0				0	FALSE	FALSE	FALSE	FALSE	FALSE	FALSE	FALSE	FALSE	FALSE	FALSE	FALSE	FALSE	FALSE	FALSE	FALSE	FALSE	FALSE	FALSE	FALSE	FALSE	FALSE	FALSE	FALSE	FALSE	FALSE
CTSB-D011565	CTSB	D011565	Psoriasis	Phase I		Phase I	TRUE	FALSE			FALSE	FALSE	unsupported target	dermatology	FALSE	FALSE	FALSE	FALSE	FALSE	0				0	FALSE	FALSE	FALSE	FALSE	FALSE	FALSE	FALSE	FALSE	FALSE	FALSE	FALSE	FALSE	FALSE	FALSE	FALSE	FALSE	FALSE	FALSE	FALSE	FALSE	FALSE	FALSE	FALSE	FALSE	FALSE
CTSB-D065626	CTSB	D065626	Non-alcoholic Fatty Liver Disease	Phase I		Phase I	TRUE	FALSE			FALSE	FALSE	unsupported target	digestive	FALSE	FALSE	FALSE	FALSE	FALSE	0				0	FALSE	FALSE	FALSE	FALSE	FALSE	FALSE	FALSE	FALSE	FALSE	FALSE	FALSE	FALSE	FALSE	FALSE	FALSE	FALSE	FALSE	FALSE	FALSE	FALSE	FALSE	FALSE	FALSE	FALSE	FALSE
CTSC-D000086382	CTSC	D000086382	COVID-19		Preclinical	Preclinical					FALSE	FALSE	unsupported target	infection, respiratory	FALSE	FALSE	FALSE	FALSE	FALSE	0				0	FALSE	FALSE	FALSE	FALSE	FALSE	FALSE	FALSE	FALSE	FALSE	FALSE	FALSE	FALSE	FALSE	FALSE	FALSE	FALSE	FALSE	FALSE	FALSE	FALSE	FALSE	FALSE	FALSE	FALSE	FALSE
CTSC-D001987	CTSC	D001987	Bronchiectasis		Phase III	Phase III	TRUE	TRUE	TRUE		FALSE	FALSE	unsupported target	respiratory	FALSE	FALSE	FALSE	FALSE	FALSE	0				0	FALSE	FALSE	FALSE	FALSE	FALSE	FALSE	FALSE	FALSE	FALSE	FALSE	FALSE	FALSE	FALSE	FALSE	FALSE	FALSE	FALSE	FALSE	FALSE	FALSE	FALSE	FALSE	FALSE	FALSE	FALSE
CTSC-D003920	CTSC	D003920	Diabetes Mellitus	Preclinical		Preclinical	FALSE				FALSE	FALSE	unsupported target	metabolic, endocrine	FALSE	FALSE	FALSE	FALSE	FALSE	0				0	FALSE	FALSE	FALSE	FALSE	FALSE	FALSE	FALSE	FALSE	FALSE	FALSE	FALSE	FALSE	FALSE	FALSE	FALSE	FALSE	FALSE	FALSE	FALSE	FALSE	FALSE	FALSE	FALSE	FALSE	FALSE
CTSC-D007249	CTSC	D007249	Inflammation	Preclinical		Preclinical	FALSE				FALSE	FALSE	unsupported target	signs/symptoms	FALSE	FALSE	FALSE	FALSE	FALSE	0				0	FALSE	FALSE	FALSE	FALSE	FALSE	FALSE	FALSE	FALSE	FALSE	FALSE	FALSE	FALSE	FALSE	FALSE	FALSE	FALSE	FALSE	FALSE	FALSE	FALSE	FALSE	FALSE	FALSE	FALSE	FALSE
CTSC-D029424	CTSC	D029424	Pulmonary Disease, Chronic Obstructive	Phase II		Phase II	TRUE	TRUE	FALSE		FALSE	FALSE	unsupported target	respiratory	FALSE	FALSE	FALSE	FALSE	FALSE	0				0	FALSE	FALSE	FALSE	FALSE	FALSE	FALSE	FALSE	FALSE	FALSE	FALSE	FALSE	FALSE	FALSE	FALSE	FALSE	FALSE	FALSE	FALSE	FALSE	FALSE	FALSE	FALSE	FALSE	FALSE	FALSE
CTSD-D010003	CTSD	D010003	Osteoarthritis	Preclinical		Preclinical	FALSE				FALSE	FALSE	unsupported target	musculoskeletal	FALSE	FALSE	FALSE	FALSE	FALSE	0				0	FALSE	FALSE	FALSE	FALSE	FALSE	FALSE	FALSE	FALSE	FALSE	FALSE	FALSE	FALSE	FALSE	FALSE	FALSE	FALSE	FALSE	FALSE	FALSE	FALSE	FALSE	FALSE	FALSE	FALSE	FALSE
CTSD-D065626	CTSD	D065626	Non-alcoholic Fatty Liver Disease	Preclinical		Preclinical	FALSE				FALSE	FALSE	unsupported target	digestive	FALSE	FALSE	FALSE	FALSE	FALSE	0				0	FALSE	FALSE	TRUE	FALSE	FALSE	FALSE	FALSE	FALSE	FALSE	FALSE	FALSE	FALSE	FALSE	FALSE	FALSE	FALSE	FALSE	FALSE	FALSE	FALSE	FALSE	FALSE	FALSE	FALSE	FALSE
CTSF-D001249	CTSF	D001249	Asthma	Preclinical		Preclinical	FALSE				FALSE	FALSE	unsupported target	respiratory, immune	FALSE	FALSE	FALSE	FALSE	FALSE	0				0	FALSE	FALSE	TRUE	FALSE	FALSE	FALSE	FALSE	FALSE	FALSE	FALSE	FALSE	FALSE	FALSE	FALSE	FALSE	FALSE	FALSE	FALSE	FALSE	FALSE	FALSE	FALSE	FALSE	FALSE	FALSE
CTSF-D001327	CTSF	D001327	Autoimmune Diseases	Preclinical		Preclinical	FALSE				FALSE	FALSE	unsupported target	immune	FALSE	FALSE	FALSE	FALSE	FALSE	0				0	FALSE	FALSE	FALSE	FALSE	FALSE	FALSE	FALSE	FALSE	FALSE	FALSE	FALSE	FALSE	FALSE	FALSE	FALSE	FALSE	FALSE	FALSE	FALSE	FALSE	FALSE	FALSE	FALSE	FALSE	FALSE
CTSF-D003876	CTSF	D003876	Dermatitis, Atopic	Phase I		Phase I	TRUE	FALSE			FALSE	FALSE	unsupported target	congenital, dermatology, immune	FALSE	FALSE	FALSE	FALSE	FALSE	0				0	FALSE	FALSE	FALSE	FALSE	FALSE	FALSE	FALSE	FALSE	FALSE	FALSE	FALSE	FALSE	FALSE	FALSE	FALSE	FALSE	FALSE	FALSE	FALSE	FALSE	FALSE	FALSE	FALSE	FALSE	FALSE
CTSF-D007249	CTSF	D007249	Inflammation	Preclinical		Preclinical	FALSE				FALSE	FALSE	unsupported target	signs/symptoms	FALSE	FALSE	FALSE	FALSE	FALSE	0				0	FALSE	FALSE	FALSE	FALSE	FALSE	FALSE	FALSE	FALSE	FALSE	FALSE	FALSE	FALSE	FALSE	FALSE	FALSE	FALSE	FALSE	FALSE	FALSE	FALSE	FALSE	FALSE	FALSE	FALSE	FALSE
CTSF-D009103	CTSF	D009103	Multiple Sclerosis	Preclinical		Preclinical	FALSE				FALSE	FALSE	unsupported target	neurology, immune	FALSE	FALSE	FALSE	FALSE	FALSE	0				0	FALSE	FALSE	FALSE	FALSE	FALSE	FALSE	FALSE	FALSE	FALSE	FALSE	FALSE	FALSE	FALSE	FALSE	FALSE	FALSE	FALSE	FALSE	FALSE	FALSE	FALSE	FALSE	FALSE	FALSE	FALSE
CTSF-D009437	CTSF	D009437	Neuralgia	Phase I		Phase I	TRUE	FALSE			FALSE	FALSE	unsupported target	neurology, signs/symptoms	FALSE	FALSE	FALSE	FALSE	FALSE	0				0	FALSE	FALSE	FALSE	FALSE	FALSE	FALSE	FALSE	FALSE	FALSE	FALSE	FALSE	FALSE	FALSE	FALSE	FALSE	FALSE	FALSE	FALSE	FALSE	FALSE	FALSE	FALSE	FALSE	FALSE	FALSE
CTSF-D011565	CTSF	D011565	Psoriasis	Phase I		Phase I	TRUE	FALSE			FALSE	FALSE	unsupported target	dermatology	FALSE	FALSE	FALSE	FALSE	FALSE	0				0	FALSE	FALSE	FALSE	FALSE	FALSE	FALSE	FALSE	FALSE	FALSE	FALSE	FALSE	FALSE	FALSE	FALSE	FALSE	FALSE	FALSE	FALSE	FALSE	FALSE	FALSE	FALSE	FALSE	FALSE	FALSE
CTSG-D001249	CTSG	D001249	Asthma	Phase I		Phase I	TRUE	FALSE			FALSE	FALSE	unsupported target	respiratory, immune	FALSE	FALSE	FALSE	FALSE		0				0	FALSE	FALSE	FALSE	FALSE	FALSE	FALSE	FALSE	FALSE	FALSE	FALSE	FALSE	FALSE	FALSE	FALSE	FALSE	FALSE	FALSE	FALSE	FALSE	FALSE	FALSE	FALSE	FALSE	FALSE	FALSE
CTSG-D029424	CTSG	D029424	Pulmonary Disease, Chronic Obstructive	Phase I		Phase I	TRUE	FALSE			FALSE	FALSE	unsupported target	respiratory	FALSE	FALSE	FALSE	FALSE		0				0	FALSE	FALSE	FALSE	FALSE	FALSE	FALSE	FALSE	FALSE	FALSE	FALSE	FALSE	FALSE	FALSE	FALSE	FALSE	FALSE	FALSE	FALSE	FALSE	FALSE	FALSE	FALSE	FALSE	FALSE	FALSE
CTSK-D000086382	CTSK	D000086382	COVID-19	Preclinical		Preclinical	FALSE				FALSE	FALSE	unsupported target	infection, respiratory	FALSE	FALSE	FALSE	FALSE		0				0	FALSE	FALSE	FALSE	FALSE	FALSE	FALSE	FALSE	FALSE	FALSE	FALSE	FALSE	FALSE	FALSE	FALSE	FALSE	FALSE	FALSE	FALSE	FALSE	FALSE	FALSE	FALSE	FALSE	FALSE	FALSE
CTSK-D001168	CTSK	D001168	Arthritis	Preclinical		Preclinical	FALSE				FALSE	FALSE	unsupported target	musculoskeletal	FALSE	FALSE	FALSE	FALSE		0				0	FALSE	FALSE	FALSE	FALSE	FALSE	FALSE	FALSE	FALSE	FALSE	FALSE	FALSE	FALSE	FALSE	FALSE	FALSE	FALSE	FALSE	FALSE	FALSE	FALSE	FALSE	FALSE	FALSE	FALSE	FALSE
CTSK-D001172	CTSK	D001172	Arthritis, Rheumatoid	Phase I		Phase I	TRUE	FALSE			FALSE	FALSE	unsupported target	musculoskeletal, dermatology, immune	FALSE	FALSE	FALSE	FALSE		0				0	FALSE	FALSE	FALSE	FALSE	FALSE	FALSE	FALSE	FALSE	FALSE	FALSE	FALSE	FALSE	FALSE	FALSE	FALSE	FALSE	FALSE	FALSE	FALSE	FALSE	FALSE	FALSE	FALSE	FALSE	FALSE
CTSK-D001327	CTSK	D001327	Autoimmune Diseases	Preclinical		Preclinical	FALSE				FALSE	FALSE	unsupported target	immune	FALSE	FALSE	FALSE	FALSE		0				0	FALSE	FALSE	FALSE	FALSE	FALSE	FALSE	FALSE	FALSE	FALSE	FALSE	FALSE	FALSE	FALSE	FALSE	FALSE	FALSE	FALSE	FALSE	FALSE	FALSE	FALSE	FALSE	FALSE	FALSE	FALSE
CTSK-D001851	CTSK	D001851	Bone Diseases, Metabolic	Phase II		Phase II	TRUE	TRUE	FALSE		FALSE	FALSE	unsupported target	musculoskeletal, metabolic	FALSE	FALSE	FALSE	FALSE		0				0	FALSE	FALSE	FALSE	FALSE	FALSE	FALSE	FALSE	FALSE	FALSE	FALSE	FALSE	FALSE	FALSE	FALSE	FALSE	FALSE	FALSE	FALSE	FALSE	FALSE	FALSE	FALSE	FALSE	FALSE	FALSE
CTSK-D001943	CTSK	D001943	Breast Neoplasms	Preclinical		Preclinical	FALSE				FALSE	FALSE	unsupported target	oncology	FALSE	FALSE	FALSE	FALSE		0				0	FALSE	FALSE	FALSE	FALSE	FALSE	FALSE	FALSE	FALSE	FALSE	FALSE	FALSE	FALSE	FALSE	FALSE	FALSE	FALSE	FALSE	FALSE	FALSE	FALSE	FALSE	FALSE	FALSE	FALSE	FALSE
CTSK-D003876	CTSK	D003876	Dermatitis, Atopic	Phase I		Phase I	TRUE	FALSE			FALSE	FALSE	unsupported target	congenital, dermatology, immune	FALSE	FALSE	FALSE	FALSE		0				0	FALSE	FALSE	FALSE	FALSE	FALSE	FALSE	FALSE	FALSE	FALSE	FALSE	FALSE	FALSE	FALSE	FALSE	FALSE	FALSE	FALSE	FALSE	FALSE	FALSE	FALSE	FALSE	FALSE	FALSE	FALSE
CTSK-D008103	CTSK	D008103	Liver Cirrhosis	Preclinical		Preclinical	FALSE				FALSE	FALSE	unsupported target	digestive, signs/symptoms	FALSE	FALSE	FALSE	FALSE		0				0	FALSE	FALSE	FALSE	FALSE	FALSE	FALSE	FALSE	FALSE	FALSE	FALSE	FALSE	FALSE	FALSE	FALSE	FALSE	FALSE	FALSE	FALSE	FALSE	FALSE	FALSE	FALSE	FALSE	FALSE	FALSE
CTSK-D008105	CTSK	D008105	Liver Cirrhosis, Biliary	Preclinical		Preclinical	FALSE				FALSE	FALSE	unsupported target	digestive, signs/symptoms	FALSE	FALSE	FALSE	FALSE		0				0	FALSE	FALSE	FALSE	FALSE	FALSE	FALSE	FALSE	FALSE	FALSE	FALSE	FALSE	FALSE	FALSE	FALSE	FALSE	FALSE	FALSE	FALSE	FALSE	FALSE	FALSE	FALSE	FALSE	FALSE	FALSE
CTSK-D009369	CTSK	D009369	Neoplasms	Preclinical		Preclinical	FALSE				FALSE	FALSE	unsupported target	oncology	FALSE	FALSE	FALSE	FALSE		0				0	FALSE	FALSE	FALSE	FALSE	FALSE	FALSE	FALSE	FALSE	FALSE	FALSE	FALSE	FALSE	FALSE	FALSE	FALSE	FALSE	FALSE	FALSE	FALSE	FALSE	FALSE	FALSE	FALSE	FALSE	FALSE
CTSK-D009437	CTSK	D009437	Neuralgia	Phase I		Phase I	TRUE	FALSE			FALSE	FALSE	unsupported target	neurology, signs/symptoms	FALSE	FALSE	FALSE	FALSE		0				0	FALSE	FALSE	FALSE	FALSE	FALSE	FALSE	FALSE	FALSE	FALSE	FALSE	FALSE	FALSE	FALSE	FALSE	FALSE	FALSE	FALSE	FALSE	FALSE	FALSE	FALSE	FALSE	FALSE	FALSE	FALSE
CTSK-D010003	CTSK	D010003	Osteoarthritis		Phase II	Phase II	TRUE	TRUE			FALSE	FALSE	unsupported target	musculoskeletal	FALSE	FALSE	FALSE	FALSE		0				0	FALSE	FALSE	FALSE	FALSE	FALSE	FALSE	FALSE	FALSE	FALSE	FALSE	FALSE	FALSE	FALSE	FALSE	FALSE	FALSE	FALSE	FALSE	FALSE	FALSE	FALSE	FALSE	FALSE	FALSE	FALSE
CTSK-D010024	CTSK	D010024	Osteoporosis	Phase II		Phase II	TRUE	TRUE	FALSE		FALSE	FALSE	unsupported target	musculoskeletal, metabolic	FALSE	FALSE	FALSE	FALSE		0				0	FALSE	FALSE	FALSE	FALSE	FALSE	FALSE	FALSE	FALSE	FALSE	FALSE	FALSE	FALSE	FALSE	FALSE	FALSE	FALSE	FALSE	FALSE	FALSE	FALSE	FALSE	FALSE	FALSE	FALSE	FALSE
CTSK-D011565	CTSK	D011565	Psoriasis	Phase I		Phase I	TRUE	FALSE			FALSE	FALSE	unsupported target	dermatology	FALSE	FALSE	FALSE	FALSE		0				0	FALSE	FALSE	FALSE	FALSE	FALSE	FALSE	FALSE	FALSE	FALSE	FALSE	FALSE	FALSE	FALSE	FALSE	FALSE	FALSE	FALSE	FALSE	FALSE	FALSE	FALSE	FALSE	FALSE	FALSE	FALSE
CTSL-D000086382	CTSL	D000086382	COVID-19		Phase I	Phase I	TRUE				FALSE	FALSE	unsupported target	infection, respiratory	FALSE	FALSE	FALSE	FALSE	FALSE	0				0	FALSE	FALSE	FALSE	FALSE	FALSE	FALSE	FALSE	FALSE	FALSE	FALSE	FALSE	FALSE	FALSE	FALSE	FALSE	FALSE	FALSE	FALSE	FALSE	FALSE	FALSE	FALSE	FALSE	FALSE	FALSE
CTSL-D001327	CTSL	D001327	Autoimmune Diseases	Preclinical		Preclinical	FALSE				FALSE	FALSE	unsupported target	immune	FALSE	FALSE	FALSE	FALSE	FALSE	0				0	FALSE	FALSE	FALSE	FALSE	FALSE	FALSE	FALSE	FALSE	FALSE	FALSE	FALSE	FALSE	FALSE	FALSE	FALSE	FALSE	FALSE	FALSE	FALSE	FALSE	FALSE	FALSE	FALSE	FALSE	FALSE
CTSL-D003876	CTSL	D003876	Dermatitis, Atopic	Phase I		Phase I	TRUE	FALSE			FALSE	FALSE	unsupported target	congenital, dermatology, immune	FALSE	FALSE	FALSE	FALSE	FALSE	0				0	FALSE	FALSE	FALSE	FALSE	FALSE	FALSE	FALSE	FALSE	FALSE	FALSE	FALSE	FALSE	FALSE	FALSE	FALSE	FALSE	FALSE	FALSE	FALSE	FALSE	FALSE	FALSE	FALSE	FALSE	FALSE
CTSL-D009369	CTSL	D009369	Neoplasms	Preclinical		Preclinical	FALSE				FALSE	FALSE	unsupported target	oncology	FALSE	FALSE	FALSE	FALSE	FALSE	0				0	FALSE	FALSE	FALSE	FALSE	FALSE	FALSE	FALSE	FALSE	FALSE	FALSE	FALSE	FALSE	FALSE	FALSE	FALSE	FALSE	FALSE	FALSE	FALSE	FALSE	FALSE	FALSE	FALSE	FALSE	FALSE
CTSL-D009437	CTSL	D009437	Neuralgia	Phase I		Phase I	TRUE	FALSE			FALSE	FALSE	unsupported target	neurology, signs/symptoms	FALSE	FALSE	FALSE	FALSE	FALSE	0				0	FALSE	FALSE	FALSE	FALSE	FALSE	FALSE	FALSE	FALSE	FALSE	FALSE	FALSE	FALSE	FALSE	FALSE	FALSE	FALSE	FALSE	FALSE	FALSE	FALSE	FALSE	FALSE	FALSE	FALSE	FALSE
CTSL-D010003	CTSL	D010003	Osteoarthritis	Phase I		Phase I	TRUE	FALSE			FALSE	FALSE	unsupported target	musculoskeletal	FALSE	FALSE	FALSE	FALSE	FALSE	0				0	FALSE	FALSE	FALSE	FALSE	FALSE	FALSE	FALSE	FALSE	FALSE	FALSE	FALSE	FALSE	FALSE	FALSE	FALSE	FALSE	FALSE	FALSE	FALSE	FALSE	FALSE	FALSE	FALSE	FALSE	FALSE
CTSL-D010024	CTSL	D010024	Osteoporosis	Phase I		Phase I	TRUE	FALSE			FALSE	FALSE	unsupported target	musculoskeletal, metabolic	FALSE	FALSE	FALSE	FALSE	FALSE	0				0	FALSE	FALSE	FALSE	FALSE	FALSE	FALSE	FALSE	FALSE	FALSE	FALSE	FALSE	FALSE	FALSE	FALSE	FALSE	FALSE	FALSE	FALSE	FALSE	FALSE	FALSE	FALSE	FALSE	FALSE	FALSE
CTSL-D011565	CTSL	D011565	Psoriasis	Phase I		Phase I	TRUE	FALSE			FALSE	FALSE	unsupported target	dermatology	FALSE	FALSE	FALSE	FALSE	FALSE	0				0	FALSE	FALSE	FALSE	FALSE	FALSE	FALSE	FALSE	FALSE	FALSE	FALSE	FALSE	FALSE	FALSE	FALSE	FALSE	FALSE	FALSE	FALSE	FALSE	FALSE	FALSE	FALSE	FALSE	FALSE	FALSE
CTSS-D000544	CTSS	D000544	Alzheimer Disease	Phase I		Phase I	TRUE	FALSE			FALSE	FALSE	unsupported target	neurology, psychiatry	FALSE	FALSE	FALSE	FALSE	FALSE	0				0	FALSE	FALSE	FALSE	FALSE	FALSE	FALSE	FALSE	FALSE	FALSE	FALSE	FALSE	FALSE	FALSE	FALSE	FALSE	FALSE	FALSE	FALSE	FALSE	FALSE	FALSE	FALSE	FALSE	FALSE	FALSE
CTSS-D001168	CTSS	D001168	Arthritis	Preclinical		Preclinical	FALSE				FALSE	FALSE	unsupported target	musculoskeletal	FALSE	FALSE	FALSE	FALSE	FALSE	0				0	FALSE	FALSE	FALSE	FALSE	FALSE	FALSE	FALSE	FALSE	FALSE	FALSE	FALSE	FALSE	FALSE	FALSE	FALSE	FALSE	FALSE	FALSE	FALSE	FALSE	FALSE	FALSE	FALSE	FALSE	FALSE
CTSS-D001172	CTSS	D001172	Arthritis, Rheumatoid	Preclinical		Preclinical	FALSE				FALSE	FALSE	unsupported target	musculoskeletal, dermatology, immune	FALSE	FALSE	FALSE	FALSE	FALSE	0				0	FALSE	FALSE	FALSE	FALSE	FALSE	FALSE	FALSE	FALSE	FALSE	FALSE	FALSE	FALSE	FALSE	FALSE	FALSE	FALSE	FALSE	FALSE	FALSE	FALSE	FALSE	FALSE	FALSE	FALSE	FALSE
CTSS-D001249	CTSS	D001249	Asthma	Preclinical		Preclinical	FALSE				FALSE	FALSE	unsupported target	respiratory, immune	TRUE	TRUE	FALSE	FALSE	FALSE	1	ebi-a-GCST90029027	Lung function (FVC)	Digestive	1	FALSE	TRUE	TRUE	FALSE	FALSE	FALSE	FALSE	FALSE	TRUE	FALSE	FALSE	FALSE	FALSE	FALSE	FALSE	FALSE	FALSE	FALSE	FALSE	FALSE	FALSE	FALSE	FALSE	FALSE	FALSE
CTSS-D001327	CTSS	D001327	Autoimmune Diseases	Phase I		Phase I	TRUE	FALSE			FALSE	FALSE	unsupported target	immune	FALSE	FALSE	FALSE	FALSE	FALSE	0				0	FALSE	FALSE	TRUE	FALSE	FALSE	FALSE	FALSE	FALSE	FALSE	FALSE	FALSE	FALSE	FALSE	FALSE	FALSE	FALSE	FALSE	FALSE	FALSE	FALSE	FALSE	FALSE	FALSE	FALSE	FALSE
CTSS-D002446	CTSS	D002446	Celiac Disease	Phase I		Phase I	TRUE	FALSE			FALSE	FALSE	unsupported target	digestive, metabolic	FALSE	FALSE	FALSE	FALSE	FALSE	0				0	FALSE	FALSE	FALSE	FALSE	FALSE	FALSE	FALSE	FALSE	FALSE	FALSE	FALSE	FALSE	FALSE	FALSE	FALSE	FALSE	FALSE	FALSE	FALSE	FALSE	FALSE	FALSE	FALSE	FALSE	FALSE
CTSS-D003424	CTSS	D003424	Crohn Disease	Phase I		Phase I	TRUE	FALSE			FALSE	FALSE	unsupported target	digestive	FALSE	FALSE	FALSE	FALSE	FALSE	0				0	FALSE	FALSE	FALSE	FALSE	FALSE	FALSE	FALSE	FALSE	FALSE	FALSE	FALSE	FALSE	FALSE	FALSE	FALSE	FALSE	FALSE	FALSE	FALSE	FALSE	FALSE	FALSE	FALSE	FALSE	FALSE
CTSS-D003876	CTSS	D003876	Dermatitis, Atopic	Phase I		Phase I	TRUE	FALSE			FALSE	FALSE	unsupported target	congenital, dermatology, immune	FALSE	FALSE	FALSE	FALSE	FALSE	0				0	FALSE	FALSE	FALSE	FALSE	FALSE	FALSE	FALSE	FALSE	FALSE	FALSE	FALSE	FALSE	FALSE	FALSE	FALSE	FALSE	FALSE	FALSE	FALSE	FALSE	FALSE	FALSE	FALSE	FALSE	FALSE
CTSS-D008103	CTSS	D008103	Liver Cirrhosis	Preclinical		Preclinical	FALSE				FALSE	FALSE	unsupported target	digestive, signs/symptoms	FALSE	FALSE	FALSE	FALSE	FALSE	0				0	FALSE	FALSE	FALSE	FALSE	FALSE	FALSE	FALSE	FALSE	FALSE	FALSE	FALSE	FALSE	FALSE	FALSE	FALSE	FALSE	FALSE	FALSE	FALSE	FALSE	FALSE	FALSE	FALSE	FALSE	FALSE
CTSS-D008105	CTSS	D008105	Liver Cirrhosis, Biliary	Preclinical		Preclinical	FALSE				FALSE	FALSE	unsupported target	digestive, signs/symptoms	FALSE	FALSE	FALSE	FALSE	FALSE	0				0	FALSE	FALSE	FALSE	FALSE	FALSE	FALSE	FALSE	FALSE	FALSE	FALSE	FALSE	FALSE	FALSE	FALSE	FALSE	FALSE	FALSE	FALSE	FALSE	FALSE	FALSE	FALSE	FALSE	FALSE	FALSE
CTSS-D009103	CTSS	D009103	Multiple Sclerosis	Preclinical		Preclinical	FALSE				FALSE	FALSE	unsupported target	neurology, immune	FALSE	FALSE	FALSE	FALSE	FALSE	0				0	FALSE	FALSE	FALSE	FALSE	FALSE	FALSE	FALSE	FALSE	FALSE	FALSE	FALSE	FALSE	FALSE	FALSE	FALSE	FALSE	FALSE	FALSE	FALSE	FALSE	FALSE	FALSE	FALSE	FALSE	FALSE
CTSS-D009437	CTSS	D009437	Neuralgia	Phase I		Phase I	TRUE	FALSE			FALSE	FALSE	unsupported target	neurology, signs/symptoms	FALSE	FALSE	FALSE	FALSE	FALSE	0				0	FALSE	FALSE	FALSE	FALSE	FALSE	FALSE	FALSE	FALSE	FALSE	FALSE	FALSE	FALSE	FALSE	FALSE	FALSE	FALSE	FALSE	FALSE	FALSE	FALSE	FALSE	FALSE	FALSE	FALSE	FALSE
CTSS-D011565	CTSS	D011565	Psoriasis	Phase II		Phase II	TRUE	TRUE	FALSE		FALSE	FALSE	unsupported target	dermatology	FALSE	FALSE	FALSE	FALSE	FALSE	0				0	FALSE	FALSE	FALSE	FALSE	FALSE	FALSE	FALSE	FALSE	FALSE	FALSE	FALSE	FALSE	FALSE	FALSE	FALSE	FALSE	FALSE	FALSE	FALSE	FALSE	FALSE	FALSE	FALSE	FALSE	FALSE
CTSS-D012859	CTSS	D012859	Sjogren's Syndrome	Phase II		Phase II	TRUE	TRUE	FALSE		FALSE	FALSE	unsupported target	musculoskeletal, ophthalmology, dermatology, immune	FALSE	FALSE	FALSE	FALSE	FALSE	0				0	FALSE	FALSE	FALSE	FALSE	FALSE	FALSE	FALSE	FALSE	FALSE	FALSE	FALSE	FALSE	FALSE	FALSE	FALSE	FALSE	FALSE	FALSE	FALSE	FALSE	FALSE	FALSE	FALSE	FALSE	FALSE
CTSS-D050197	CTSS	D050197	Atherosclerosis	Phase I		Phase I	TRUE	FALSE			FALSE	FALSE	unsupported target	cardiovascular	FALSE	FALSE	FALSE	FALSE	FALSE	0				0	TRUE	TRUE	TRUE	FALSE	FALSE	FALSE	FALSE	FALSE	FALSE	FALSE	FALSE	FALSE	FALSE	FALSE	FALSE	FALSE	FALSE	FALSE	FALSE	FALSE	FALSE	FALSE	FALSE	FALSE	FALSE
CTSS-D065631	CTSS	D065631	Rhinitis, Allergic	Preclinical		Preclinical	FALSE				FALSE	FALSE	unsupported target	respiratory, immune	TRUE	TRUE	FALSE	FALSE	FALSE	1	ebi-a-GCST90029027	Lung function (FVC)	Digestive	1	FALSE	TRUE	TRUE	FALSE	FALSE	FALSE	FALSE	FALSE	TRUE	FALSE	FALSE	FALSE	FALSE	FALSE	FALSE	FALSE	FALSE	FALSE	FALSE	FALSE	FALSE	FALSE	FALSE	FALSE	FALSE
CTSV-D008103	CTSV	D008103	Liver Cirrhosis	Preclinical		Preclinical	FALSE				FALSE	FALSE	unsupported target	digestive, signs/symptoms	FALSE	FALSE	FALSE	FALSE	FALSE	0				0	FALSE	FALSE	FALSE	FALSE	FALSE	FALSE	FALSE	FALSE	FALSE	FALSE	FALSE	FALSE	FALSE	FALSE	FALSE	FALSE	FALSE	FALSE	FALSE	FALSE	FALSE	FALSE	FALSE	FALSE	FALSE
CTSV-D008105	CTSV	D008105	Liver Cirrhosis, Biliary	Preclinical		Preclinical	FALSE				FALSE	FALSE	unsupported target	digestive, signs/symptoms	FALSE	FALSE	FALSE	FALSE	FALSE	0				0	FALSE	FALSE	TRUE	FALSE	FALSE	FALSE	FALSE	FALSE	FALSE	FALSE	FALSE	FALSE	FALSE	FALSE	FALSE	FALSE	FALSE	FALSE	FALSE	FALSE	FALSE	FALSE	FALSE	FALSE	FALSE
CTSV-D009369	CTSV	D009369	Neoplasms	Preclinical		Preclinical	FALSE				FALSE	FALSE	unsupported target	oncology	FALSE	FALSE	FALSE	FALSE	FALSE	0				0	FALSE	FALSE	FALSE	FALSE	FALSE	FALSE	FALSE	FALSE	FALSE	FALSE	FALSE	FALSE	FALSE	FALSE	FALSE	FALSE	FALSE	FALSE	FALSE	FALSE	FALSE	FALSE	FALSE	FALSE	FALSE
CTSV-D010003	CTSV	D010003	Osteoarthritis	Phase I		Phase I	TRUE	FALSE			FALSE	FALSE	unsupported target	musculoskeletal	FALSE	FALSE	FALSE	FALSE	FALSE	0				0	FALSE	FALSE	FALSE	FALSE	FALSE	FALSE	FALSE	FALSE	FALSE	FALSE	FALSE	FALSE	FALSE	FALSE	FALSE	FALSE	FALSE	FALSE	FALSE	FALSE	FALSE	FALSE	FALSE	FALSE	FALSE
CTSV-D010024	CTSV	D010024	Osteoporosis	Phase I		Phase I	TRUE	FALSE			FALSE	FALSE	unsupported target	musculoskeletal, metabolic	FALSE	FALSE	FALSE	FALSE	FALSE	0				0	FALSE	FALSE	FALSE	FALSE	FALSE	FALSE	FALSE	FALSE	FALSE	FALSE	FALSE	FALSE	FALSE	FALSE	FALSE	FALSE	FALSE	FALSE	FALSE	FALSE	FALSE	FALSE	FALSE	FALSE	FALSE
CTSV-D015179	CTSV	D015179	Colorectal Neoplasms	Preclinical		Preclinical	FALSE				FALSE	FALSE	unsupported target	oncology	FALSE	FALSE	FALSE	FALSE	FALSE	0				0	FALSE	FALSE	FALSE	FALSE	FALSE	FALSE	FALSE	FALSE	FALSE	FALSE	FALSE	FALSE	FALSE	FALSE	FALSE	FALSE	FALSE	FALSE	FALSE	FALSE	FALSE	FALSE	FALSE	FALSE	FALSE
CUBN-D001327	CUBN	D001327	Autoimmune Diseases	Preclinical		Preclinical	FALSE				FALSE	FALSE	unsupported target	immune	FALSE	FALSE	FALSE	FALSE		0				0	FALSE	FALSE	FALSE	FALSE	FALSE	FALSE	FALSE	FALSE	FALSE	FALSE	FALSE	FALSE	FALSE	FALSE	FALSE	FALSE	FALSE	FALSE	FALSE	FALSE	FALSE	FALSE	FALSE	FALSE	FALSE
CUBN-D009369	CUBN	D009369	Neoplasms	Preclinical		Preclinical	FALSE				FALSE	FALSE	unsupported target	oncology	FALSE	FALSE	FALSE	FALSE		0				0	FALSE	FALSE	FALSE	FALSE	FALSE	FALSE	FALSE	FALSE	FALSE	FALSE	FALSE	FALSE	FALSE	FALSE	FALSE	FALSE	FALSE	FALSE	FALSE	FALSE	FALSE	FALSE	FALSE	FALSE	FALSE
CUX1-D009369	CUX1	D009369	Neoplasms	Preclinical		Preclinical	FALSE				FALSE	FALSE	unsupported target	oncology	FALSE	FALSE	FALSE	FALSE		0				0	FALSE	FALSE	FALSE	FALSE	FALSE	FALSE	FALSE	FALSE	FALSE	FALSE	FALSE	FALSE	FALSE	FALSE	FALSE	FALSE	FALSE	FALSE	FALSE	FALSE	FALSE	FALSE	FALSE	FALSE	FALSE
CX3CL1-D000086382	CX3CL1	D000086382	COVID-19		Phase II	Phase II	TRUE	TRUE			FALSE	FALSE	unsupported target	infection, respiratory	FALSE	FALSE	FALSE	FALSE	FALSE	0				0	FALSE	FALSE	FALSE	FALSE	FALSE	FALSE	FALSE	FALSE	FALSE	FALSE	FALSE	FALSE	FALSE	FALSE	FALSE	FALSE	FALSE	FALSE	FALSE	FALSE	FALSE	FALSE	FALSE	FALSE	FALSE
CX3CL1-D000544	CX3CL1	D000544	Alzheimer Disease	Preclinical		Preclinical	FALSE				FALSE	FALSE	unsupported target	neurology, psychiatry	FALSE	FALSE	FALSE	FALSE	FALSE	0				0	FALSE	FALSE	FALSE	FALSE	FALSE	FALSE	FALSE	FALSE	FALSE	FALSE	FALSE	FALSE	FALSE	FALSE	FALSE	FALSE	FALSE	FALSE	FALSE	FALSE	FALSE	FALSE	FALSE	FALSE	FALSE
CX3CL1-D001172	CX3CL1	D001172	Arthritis, Rheumatoid	Phase II		Phase II	TRUE	TRUE	FALSE		FALSE	FALSE	unsupported target	musculoskeletal, dermatology, immune	FALSE	FALSE	FALSE	FALSE	FALSE	0				0	FALSE	FALSE	FALSE	FALSE	FALSE	FALSE	FALSE	FALSE	FALSE	FALSE	FALSE	FALSE	FALSE	FALSE	FALSE	FALSE	FALSE	FALSE	FALSE	FALSE	FALSE	FALSE	FALSE	FALSE	FALSE
CX3CL1-D001327	CX3CL1	D001327	Autoimmune Diseases	Preclinical		Preclinical	FALSE				FALSE	FALSE	unsupported target	immune	FALSE	FALSE	FALSE	FALSE	FALSE	0				0	FALSE	FALSE	FALSE	FALSE	FALSE	FALSE	FALSE	FALSE	FALSE	FALSE	FALSE	FALSE	FALSE	FALSE	FALSE	FALSE	FALSE	FALSE	FALSE	FALSE	FALSE	FALSE	FALSE	FALSE	FALSE
CX3CL1-D003424	CX3CL1	D003424	Crohn Disease	Phase II		Phase II	TRUE	TRUE	FALSE		FALSE	FALSE	unsupported target	digestive	FALSE	FALSE	FALSE	FALSE	FALSE	0				0	FALSE	FALSE	FALSE	FALSE	FALSE	FALSE	FALSE	FALSE	FALSE	FALSE	FALSE	FALSE	FALSE	FALSE	FALSE	FALSE	FALSE	FALSE	FALSE	FALSE	FALSE	FALSE	FALSE	FALSE	FALSE
CX3CL1-D007249	CX3CL1	D007249	Inflammation		Phase I	Phase I	TRUE				FALSE	FALSE	unsupported target	signs/symptoms	FALSE	FALSE	FALSE	FALSE	FALSE	0				0	FALSE	FALSE	FALSE	FALSE	FALSE	FALSE	FALSE	FALSE	FALSE	FALSE	FALSE	FALSE	FALSE	FALSE	FALSE	FALSE	FALSE	FALSE	FALSE	FALSE	FALSE	FALSE	FALSE	FALSE	FALSE
CX3CL1-D008105	CX3CL1	D008105	Liver Cirrhosis, Biliary	Preclinical		Preclinical	FALSE				FALSE	FALSE	unsupported target	digestive, signs/symptoms	FALSE	FALSE	FALSE	FALSE	FALSE	0				0	FALSE	FALSE	FALSE	FALSE	FALSE	FALSE	FALSE	FALSE	FALSE	FALSE	FALSE	FALSE	FALSE	FALSE	FALSE	FALSE	FALSE	FALSE	FALSE	FALSE	FALSE	FALSE	FALSE	FALSE	FALSE
CX3CL1-D008223	CX3CL1	D008223	Lymphoma	Preclinical		Preclinical	FALSE				FALSE	FALSE	unsupported target	oncology	FALSE	FALSE	FALSE	FALSE	FALSE	0				0	FALSE	FALSE	FALSE	FALSE	FALSE	FALSE	FALSE	FALSE	FALSE	FALSE	FALSE	FALSE	FALSE	FALSE	FALSE	FALSE	FALSE	FALSE	FALSE	FALSE	FALSE	FALSE	FALSE	FALSE	FALSE
CX3CL1-D009103	CX3CL1	D009103	Multiple Sclerosis	Preclinical		Preclinical	FALSE				FALSE	FALSE	unsupported target	neurology, immune	FALSE	FALSE	FALSE	FALSE	FALSE	0				0	FALSE	FALSE	FALSE	FALSE	FALSE	FALSE	FALSE	FALSE	FALSE	FALSE	FALSE	FALSE	FALSE	FALSE	FALSE	FALSE	FALSE	FALSE	FALSE	FALSE	FALSE	FALSE	FALSE	FALSE	FALSE
CX3CL1-D009203	CX3CL1	D009203	Myocardial Infarction		Phase II	Phase II	TRUE	TRUE			FALSE	FALSE	unsupported target	cardiovascular, signs/symptoms	FALSE	FALSE	FALSE	FALSE	FALSE	0				0	FALSE	FALSE	FALSE	FALSE	FALSE	FALSE	FALSE	FALSE	FALSE	FALSE	FALSE	FALSE	FALSE	FALSE	FALSE	FALSE	FALSE	FALSE	FALSE	FALSE	FALSE	FALSE	FALSE	FALSE	FALSE
CX3CL1-D009369	CX3CL1	D009369	Neoplasms	Preclinical		Preclinical	FALSE				FALSE	FALSE	unsupported target	oncology	FALSE	FALSE	FALSE	FALSE	FALSE	0				0	FALSE	FALSE	FALSE	FALSE	FALSE	FALSE	FALSE	FALSE	FALSE	FALSE	FALSE	FALSE	FALSE	FALSE	FALSE	FALSE	FALSE	FALSE	FALSE	FALSE	FALSE	FALSE	FALSE	FALSE	FALSE
CX3CL1-D009437	CX3CL1	D009437	Neuralgia	Phase I		Phase I	TRUE	FALSE			FALSE	FALSE	unsupported target	neurology, signs/symptoms	FALSE	FALSE	FALSE	FALSE	FALSE	0				0	FALSE	FALSE	FALSE	FALSE	FALSE	FALSE	FALSE	FALSE	FALSE	FALSE	FALSE	FALSE	FALSE	FALSE	FALSE	FALSE	FALSE	FALSE	FALSE	FALSE	FALSE	FALSE	FALSE	FALSE	FALSE
CX3CL1-D010190	CX3CL1	D010190	Pancreatic Neoplasms	Preclinical		Preclinical	FALSE				FALSE	FALSE	unsupported target	oncology	FALSE	FALSE	FALSE	FALSE	FALSE	0				0	FALSE	FALSE	FALSE	FALSE	FALSE	FALSE	FALSE	FALSE	FALSE	FALSE	FALSE	FALSE	FALSE	FALSE	FALSE	FALSE	FALSE	FALSE	FALSE	FALSE	FALSE	FALSE	FALSE	FALSE	FALSE
CXCL1-D000086382	CXCL1	D000086382	COVID-19		Preclinical	Preclinical					FALSE	FALSE	unsupported target	infection, respiratory	FALSE	FALSE	FALSE	FALSE	FALSE	0				0	FALSE	FALSE	FALSE	FALSE	FALSE	FALSE	FALSE	FALSE	FALSE	FALSE	FALSE	FALSE	FALSE	FALSE	FALSE	FALSE	FALSE	FALSE	FALSE	FALSE	FALSE	FALSE	FALSE	FALSE	FALSE
CXCL1-D003093	CXCL1	D003093	Colitis, Ulcerative	Phase I		Phase I	TRUE	FALSE			FALSE	FALSE	unsupported target	digestive	FALSE	FALSE	FALSE	FALSE	FALSE	0				0	FALSE	FALSE	FALSE	FALSE	FALSE	FALSE	FALSE	FALSE	FALSE	FALSE	FALSE	FALSE	FALSE	FALSE	FALSE	FALSE	FALSE	FALSE	FALSE	FALSE	FALSE	FALSE	FALSE	FALSE	FALSE
CXCL1-D003876	CXCL1	D003876	Dermatitis, Atopic	Phase I		Phase I	TRUE	FALSE			FALSE	FALSE	unsupported target	congenital, dermatology, immune	FALSE	FALSE	FALSE	FALSE	FALSE	0				0	FALSE	FALSE	FALSE	FALSE	FALSE	FALSE	FALSE	FALSE	FALSE	FALSE	FALSE	FALSE	FALSE	FALSE	FALSE	FALSE	FALSE	FALSE	FALSE	FALSE	FALSE	FALSE	FALSE	FALSE	FALSE
CXCL1-D011565	CXCL1	D011565	Psoriasis	Phase I		Phase I	TRUE	FALSE			FALSE	FALSE	unsupported target	dermatology	FALSE	FALSE	FALSE	FALSE	FALSE	0				0	FALSE	FALSE	FALSE	FALSE	FALSE	FALSE	FALSE	FALSE	FALSE	FALSE	FALSE	FALSE	FALSE	FALSE	FALSE	FALSE	FALSE	FALSE	FALSE	FALSE	FALSE	FALSE	FALSE	FALSE	FALSE
CXCL10-D000086382	CXCL10	D000086382	COVID-19		Preclinical	Preclinical					FALSE	FALSE	unsupported target	infection, respiratory	FALSE	FALSE			FALSE	0				0	FALSE	FALSE	FALSE	FALSE	FALSE	FALSE	FALSE	FALSE	FALSE	FALSE	FALSE	FALSE	FALSE	FALSE	FALSE	FALSE	FALSE	FALSE	FALSE	FALSE	FALSE	FALSE	FALSE	FALSE	FALSE
CXCL10-D001172	CXCL10	D001172	Arthritis, Rheumatoid	Phase II		Phase II	TRUE	TRUE	FALSE		FALSE	FALSE	unsupported target	musculoskeletal, dermatology, immune	FALSE	FALSE			FALSE	0				0	FALSE	FALSE	FALSE	FALSE	FALSE	FALSE	FALSE	FALSE	FALSE	FALSE	FALSE	FALSE	FALSE	FALSE	FALSE	FALSE	FALSE	FALSE	FALSE	FALSE	FALSE	FALSE	FALSE	FALSE	FALSE
CXCL10-D001249	CXCL10	D001249	Asthma	Phase II		Phase II	TRUE	TRUE	FALSE		FALSE	FALSE	unsupported target	respiratory, immune	FALSE	FALSE			FALSE	0				0	FALSE	FALSE	FALSE	FALSE	FALSE	FALSE	FALSE	FALSE	FALSE	FALSE	FALSE	FALSE	FALSE	FALSE	FALSE	FALSE	FALSE	FALSE	FALSE	FALSE	FALSE	FALSE	FALSE	FALSE	FALSE
CXCL10-D003093	CXCL10	D003093	Colitis, Ulcerative	Phase II		Phase II	TRUE	TRUE	FALSE		FALSE	FALSE	unsupported target	digestive	FALSE	FALSE			FALSE	0				0	FALSE	FALSE	FALSE	FALSE	FALSE	FALSE	FALSE	FALSE	FALSE	FALSE	FALSE	FALSE	FALSE	FALSE	FALSE	FALSE	FALSE	FALSE	FALSE	FALSE	FALSE	FALSE	FALSE	FALSE	FALSE
CXCL10-D003424	CXCL10	D003424	Crohn Disease	Phase II		Phase II	TRUE	TRUE	FALSE		FALSE	FALSE	unsupported target	digestive	FALSE	FALSE			FALSE	0				0	FALSE	FALSE	FALSE	FALSE	FALSE	FALSE	FALSE	FALSE	FALSE	FALSE	FALSE	FALSE	FALSE	FALSE	FALSE	FALSE	FALSE	FALSE	FALSE	FALSE	FALSE	FALSE	FALSE	FALSE	FALSE
CXCL10-D003877	CXCL10	D003877	Dermatitis, Contact	Phase II		Phase II	TRUE	TRUE	FALSE		FALSE	FALSE	unsupported target	dermatology	FALSE	FALSE			FALSE	0				0	FALSE	FALSE	FALSE	FALSE	FALSE	FALSE	FALSE	FALSE	FALSE	FALSE	FALSE	FALSE	FALSE	FALSE	FALSE	FALSE	FALSE	FALSE	FALSE	FALSE	FALSE	FALSE	FALSE	FALSE	FALSE
CXCL10-D008105	CXCL10	D008105	Liver Cirrhosis, Biliary	Phase II		Phase II	TRUE	TRUE	FALSE		FALSE	FALSE	unsupported target	digestive, signs/symptoms	FALSE	FALSE			FALSE	0				0	FALSE	FALSE	FALSE	FALSE	FALSE	FALSE	FALSE	FALSE	FALSE	FALSE	FALSE	FALSE	FALSE	FALSE	FALSE	FALSE	FALSE	FALSE	FALSE	FALSE	FALSE	FALSE	FALSE	FALSE	FALSE
CXCL10-D009103	CXCL10	D009103	Multiple Sclerosis	Phase II		Phase II	TRUE	TRUE	FALSE		FALSE	FALSE	unsupported target	neurology, immune	FALSE	FALSE			FALSE	0				0	FALSE	FALSE	FALSE	FALSE	FALSE	FALSE	FALSE	FALSE	FALSE	FALSE	FALSE	FALSE	FALSE	FALSE	FALSE	FALSE	FALSE	FALSE	FALSE	FALSE	FALSE	FALSE	FALSE	FALSE	FALSE
CXCL10-D011565	CXCL10	D011565	Psoriasis	Phase II		Phase II	TRUE	TRUE	FALSE		FALSE	FALSE	unsupported target	dermatology	FALSE	FALSE			FALSE	0				0	FALSE	FALSE	FALSE	FALSE	FALSE	FALSE	FALSE	FALSE	FALSE	FALSE	FALSE	FALSE	FALSE	FALSE	FALSE	FALSE	FALSE	FALSE	FALSE	FALSE	FALSE	FALSE	FALSE	FALSE	FALSE
CXCL10-D018805	CXCL10	D018805	Sepsis	Preclinical		Preclinical	FALSE				FALSE	TRUE	genetically supported target	infection, signs/symptoms	TRUE	TRUE			FALSE	1	ebi-a-GCST004435	Monokine induced by gamma interferon levels	Blood cell	1	FALSE	TRUE	TRUE	FALSE	TRUE	FALSE	FALSE	FALSE	FALSE	FALSE	FALSE	FALSE	FALSE	FALSE	FALSE	FALSE	FALSE	FALSE	FALSE	FALSE	FALSE	FALSE	FALSE	FALSE	FALSE
CXCL12-D000086382	CXCL12	D000086382	COVID-19	Phase III		Phase III	TRUE	TRUE	TRUE	FALSE	FALSE	FALSE	unsupported target	infection, respiratory	FALSE	FALSE	FALSE	FALSE	FALSE	0				0	FALSE	FALSE	FALSE	FALSE	FALSE	FALSE	FALSE	FALSE	FALSE	FALSE	FALSE	FALSE	FALSE	FALSE	FALSE	FALSE	FALSE	FALSE	FALSE	FALSE	FALSE	FALSE	FALSE	FALSE	FALSE
CXCL12-D000787	CXCL12	D000787	Angina Pectoris	Preclinical		Preclinical	FALSE				FALSE	TRUE	genetically supported target	cardiovascular, signs/symptoms	FALSE	FALSE	FALSE	FALSE	FALSE	0				0	FALSE	FALSE	FALSE	FALSE	FALSE	FALSE	FALSE	FALSE	FALSE	FALSE	FALSE	FALSE	FALSE	FALSE	FALSE	FALSE	FALSE	FALSE	FALSE	FALSE	FALSE	FALSE	FALSE	FALSE	FALSE
CXCL12-D001943	CXCL12	D001943	Breast Neoplasms	Phase II		Phase II	TRUE	TRUE	FALSE		FALSE	FALSE	unsupported target	oncology	FALSE	FALSE	FALSE	FALSE	FALSE	0				0	FALSE	FALSE	FALSE	FALSE	FALSE	FALSE	FALSE	FALSE	FALSE	FALSE	FALSE	FALSE	FALSE	FALSE	FALSE	FALSE	FALSE	FALSE	FALSE	FALSE	FALSE	FALSE	FALSE	FALSE	FALSE
CXCL12-D002289	CXCL12	D002289	Carcinoma, Non-Small-Cell Lung	Preclinical		Preclinical	FALSE				FALSE	FALSE	unsupported target	oncology	FALSE	FALSE	FALSE	FALSE	FALSE	0				0	FALSE	FALSE	FALSE	FALSE	FALSE	FALSE	FALSE	FALSE	FALSE	FALSE	FALSE	FALSE	FALSE	FALSE	FALSE	FALSE	FALSE	FALSE	FALSE	FALSE	FALSE	FALSE	FALSE	FALSE	FALSE
CXCL12-D003920	CXCL12	D003920	Diabetes Mellitus		Phase II	Phase II	TRUE	TRUE			FALSE	FALSE	unsupported target	metabolic, endocrine	FALSE	FALSE	FALSE	FALSE	FALSE	0				0	FALSE	FALSE	FALSE	FALSE	FALSE	FALSE	FALSE	FALSE	FALSE	FALSE	FALSE	FALSE	FALSE	FALSE	FALSE	FALSE	FALSE	FALSE	FALSE	FALSE	FALSE	FALSE	FALSE	FALSE	FALSE
CXCL12-D003930	CXCL12	D003930	Diabetic Retinopathy	Preclinical		Preclinical	FALSE				FALSE	FALSE	unsupported target	ophthalmology, cardiovascular, endocrine	FALSE	FALSE	FALSE	FALSE	FALSE	0				0	FALSE	FALSE	FALSE	FALSE	FALSE	FALSE	FALSE	FALSE	FALSE	FALSE	FALSE	FALSE	FALSE	FALSE	FALSE	FALSE	FALSE	FALSE	FALSE	FALSE	FALSE	FALSE	FALSE	FALSE	FALSE
CXCL12-D005767	CXCL12	D005767	Gastrointestinal Diseases	Preclinical		Preclinical	FALSE				FALSE	FALSE	unsupported target	digestive	FALSE	FALSE	FALSE	FALSE	FALSE	0				0	FALSE	FALSE	FALSE	FALSE	FALSE	FALSE	FALSE	FALSE	FALSE	FALSE	FALSE	FALSE	FALSE	FALSE	FALSE	FALSE	FALSE	FALSE	FALSE	FALSE	FALSE	FALSE	FALSE	FALSE	FALSE
CXCL12-D006333	CXCL12	D006333	Heart Failure	Phase II		Phase II	TRUE	TRUE	FALSE		FALSE	FALSE	unsupported target	cardiovascular	FALSE	FALSE	FALSE	FALSE	FALSE	0				0	FALSE	FALSE	FALSE	FALSE	FALSE	FALSE	FALSE	FALSE	FALSE	FALSE	FALSE	FALSE	FALSE	FALSE	FALSE	FALSE	FALSE	FALSE	FALSE	FALSE	FALSE	FALSE	FALSE	FALSE	FALSE
CXCL12-D007249	CXCL12	D007249	Inflammation	Preclinical		Preclinical	FALSE				FALSE	FALSE	unsupported target	signs/symptoms	FALSE	FALSE	FALSE	FALSE	FALSE	0				0	FALSE	FALSE	FALSE	FALSE	FALSE	FALSE	FALSE	FALSE	FALSE	FALSE	FALSE	FALSE	FALSE	FALSE	FALSE	FALSE	FALSE	FALSE	FALSE	FALSE	FALSE	FALSE	FALSE	FALSE	FALSE
CXCL12-D008113	CXCL12	D008113	Liver Neoplasms	Phase II		Phase II	TRUE	TRUE	FALSE		FALSE	FALSE	unsupported target	oncology	FALSE	FALSE	FALSE	FALSE	FALSE	0				0	FALSE	FALSE	FALSE	FALSE	FALSE	FALSE	FALSE	FALSE	FALSE	FALSE	FALSE	FALSE	FALSE	FALSE	FALSE	FALSE	FALSE	FALSE	FALSE	FALSE	FALSE	FALSE	FALSE	FALSE	FALSE
CXCL12-D008175	CXCL12	D008175	Lung Neoplasms	Phase II		Phase II	TRUE	TRUE	FALSE		FALSE	FALSE	unsupported target	oncology	FALSE	FALSE	FALSE	FALSE	FALSE	0				0	FALSE	FALSE	FALSE	FALSE	FALSE	FALSE	FALSE	FALSE	FALSE	FALSE	FALSE	FALSE	FALSE	FALSE	FALSE	FALSE	FALSE	FALSE	FALSE	FALSE	FALSE	FALSE	FALSE	FALSE	FALSE
CXCL12-D008268	CXCL12	D008268	Macular Degeneration	Preclinical		Preclinical	FALSE				FALSE	FALSE	unsupported target	ophthalmology	FALSE	FALSE	FALSE	FALSE	FALSE	0				0	FALSE	FALSE	FALSE	FALSE	FALSE	FALSE	FALSE	FALSE	FALSE	FALSE	FALSE	FALSE	FALSE	FALSE	FALSE	FALSE	FALSE	FALSE	FALSE	FALSE	FALSE	FALSE	FALSE	FALSE	FALSE
CXCL12-D009203	CXCL12	D009203	Myocardial Infarction	Preclinical		Preclinical	FALSE				FALSE	TRUE	genetically supported target	cardiovascular, signs/symptoms	FALSE	FALSE	FALSE	FALSE	FALSE	0				0	FALSE	FALSE	FALSE	FALSE	FALSE	FALSE	FALSE	FALSE	FALSE	FALSE	FALSE	FALSE	FALSE	FALSE	FALSE	FALSE	FALSE	FALSE	FALSE	FALSE	FALSE	FALSE	FALSE	FALSE	FALSE
CXCL12-D009369	CXCL12	D009369	Neoplasms	Phase I		Phase I	TRUE	FALSE			FALSE	FALSE	unsupported target	oncology	FALSE	FALSE	FALSE	FALSE	FALSE	0				0	FALSE	FALSE	FALSE	FALSE	FALSE	FALSE	FALSE	FALSE	FALSE	FALSE	FALSE	FALSE	FALSE	FALSE	FALSE	FALSE	FALSE	FALSE	FALSE	FALSE	FALSE	FALSE	FALSE	FALSE	FALSE
CXCL12-D010051	CXCL12	D010051	Ovarian Neoplasms	Phase II		Phase II	TRUE	TRUE	FALSE		FALSE	FALSE	unsupported target	oncology	FALSE	FALSE	FALSE	FALSE	FALSE	0				0	FALSE	FALSE	FALSE	FALSE	FALSE	FALSE	FALSE	FALSE	FALSE	FALSE	FALSE	FALSE	FALSE	FALSE	FALSE	FALSE	FALSE	FALSE	FALSE	FALSE	FALSE	FALSE	FALSE	FALSE	FALSE
CXCL12-D010190	CXCL12	D010190	Pancreatic Neoplasms		Phase II	Phase II	TRUE	TRUE			FALSE	FALSE	unsupported target	oncology	FALSE	FALSE	FALSE	FALSE	FALSE	0				0	FALSE	FALSE	FALSE	FALSE	FALSE	FALSE	FALSE	FALSE	FALSE	FALSE	FALSE	FALSE	FALSE	FALSE	FALSE	FALSE	FALSE	FALSE	FALSE	FALSE	FALSE	FALSE	FALSE	FALSE	FALSE
CXCL12-D011471	CXCL12	D011471	Prostatic Neoplasms	Phase II		Phase II	TRUE	TRUE	FALSE		FALSE	FALSE	unsupported target	oncology	FALSE	FALSE	FALSE	FALSE	FALSE	0				0	FALSE	FALSE	FALSE	FALSE	FALSE	FALSE	FALSE	FALSE	FALSE	FALSE	FALSE	FALSE	FALSE	FALSE	FALSE	FALSE	FALSE	FALSE	FALSE	FALSE	FALSE	FALSE	FALSE	FALSE	FALSE
CXCL12-D015179	CXCL12	D015179	Colorectal Neoplasms		Phase II	Phase II	TRUE	TRUE			FALSE	FALSE	unsupported target	oncology	FALSE	FALSE	FALSE	FALSE	FALSE	0				0	FALSE	FALSE	FALSE	FALSE	FALSE	FALSE	FALSE	FALSE	FALSE	FALSE	FALSE	FALSE	FALSE	FALSE	FALSE	FALSE	FALSE	FALSE	FALSE	FALSE	FALSE	FALSE	FALSE	FALSE	FALSE
CXCL12-D016491	CXCL12	D016491	Peripheral Vascular Diseases	Phase II		Phase II	TRUE	TRUE	FALSE		FALSE	FALSE	unsupported target	cardiovascular	FALSE	FALSE	FALSE	FALSE	FALSE	0				0	FALSE	FALSE	FALSE	FALSE	FALSE	FALSE	FALSE	FALSE	FALSE	FALSE	FALSE	FALSE	FALSE	FALSE	FALSE	FALSE	FALSE	FALSE	FALSE	FALSE	FALSE	FALSE	FALSE	FALSE	FALSE
CXCL12-D018805	CXCL12	D018805	Sepsis	Preclinical		Preclinical	FALSE				FALSE	FALSE	unsupported target	infection, signs/symptoms	FALSE	FALSE	FALSE	FALSE	FALSE	0				0	FALSE	FALSE	FALSE	FALSE	FALSE	FALSE	FALSE	FALSE	FALSE	FALSE	FALSE	FALSE	FALSE	FALSE	FALSE	FALSE	FALSE	FALSE	FALSE	FALSE	FALSE	FALSE	FALSE	FALSE	FALSE
CXCL12-D019337	CXCL12	D019337	Hematologic Neoplasms	Phase I		Phase I	TRUE	FALSE			FALSE	FALSE	unsupported target	oncology	FALSE	FALSE	FALSE	FALSE	FALSE	0				0	FALSE	FALSE	FALSE	FALSE	FALSE	FALSE	FALSE	FALSE	FALSE	FALSE	FALSE	FALSE	FALSE	FALSE	FALSE	FALSE	FALSE	FALSE	FALSE	FALSE	FALSE	FALSE	FALSE	FALSE	FALSE
CXCL12-D020521	CXCL12	D020521	Stroke	Preclinical		Preclinical	FALSE				FALSE	FALSE	unsupported target	neurology, cardiovascular	FALSE	FALSE	FALSE	FALSE	FALSE	0				0	FALSE	FALSE	FALSE	FALSE	FALSE	FALSE	FALSE	FALSE	FALSE	FALSE	FALSE	FALSE	FALSE	FALSE	FALSE	FALSE	FALSE	FALSE	FALSE	FALSE	FALSE	FALSE	FALSE	FALSE	FALSE
CXCL12-D029424	CXCL12	D029424	Pulmonary Disease, Chronic Obstructive	Phase II		Phase II	TRUE	TRUE	FALSE		FALSE	FALSE	unsupported target	respiratory	FALSE	FALSE	FALSE	FALSE	FALSE	0				0	FALSE	FALSE	FALSE	FALSE	FALSE	FALSE	FALSE	FALSE	FALSE	FALSE	FALSE	FALSE	FALSE	FALSE	FALSE	FALSE	FALSE	FALSE	FALSE	FALSE	FALSE	FALSE	FALSE	FALSE	FALSE
CXCL12-D055752	CXCL12	D055752	Small Cell Lung Carcinoma	Phase I		Phase I	TRUE	FALSE			FALSE	FALSE	unsupported target	oncology	FALSE	FALSE	FALSE	FALSE	FALSE	0				0	FALSE	FALSE	FALSE	FALSE	FALSE	FALSE	FALSE	FALSE	FALSE	FALSE	FALSE	FALSE	FALSE	FALSE	FALSE	FALSE	FALSE	FALSE	FALSE	FALSE	FALSE	FALSE	FALSE	FALSE	FALSE
CXCL13-D001327	CXCL13	D001327	Autoimmune Diseases		Preclinical	Preclinical					FALSE	FALSE	unsupported target	immune	FALSE	FALSE	FALSE		FALSE	0				0	FALSE	FALSE	FALSE	FALSE	FALSE	FALSE	FALSE	FALSE	FALSE	FALSE	FALSE	FALSE	FALSE	FALSE	FALSE	FALSE	FALSE	FALSE	FALSE	FALSE	FALSE	FALSE	FALSE	FALSE	FALSE
CXCL13-D007249	CXCL13	D007249	Inflammation		Preclinical	Preclinical					FALSE	FALSE	unsupported target	signs/symptoms	FALSE	FALSE	FALSE		FALSE	0				0	FALSE	FALSE	FALSE	FALSE	FALSE	FALSE	FALSE	FALSE	FALSE	FALSE	FALSE	FALSE	FALSE	FALSE	FALSE	FALSE	FALSE	FALSE	FALSE	FALSE	FALSE	FALSE	FALSE	FALSE	FALSE
CXCL13-D009103	CXCL13	D009103	Multiple Sclerosis		Preclinical	Preclinical					FALSE	FALSE	unsupported target	neurology, immune	FALSE	FALSE	FALSE		FALSE	0				0	FALSE	FALSE	FALSE	FALSE	FALSE	FALSE	FALSE	FALSE	FALSE	FALSE	FALSE	FALSE	FALSE	FALSE	FALSE	FALSE	FALSE	FALSE	FALSE	FALSE	FALSE	FALSE	FALSE	FALSE	FALSE
CXCL13-D012859	CXCL13	D012859	Sjogren's Syndrome	Preclinical		Preclinical	FALSE				FALSE	FALSE	unsupported target	musculoskeletal, ophthalmology, dermatology, immune	FALSE	FALSE	FALSE		FALSE	0				0	FALSE	FALSE	FALSE	FALSE	FALSE	FALSE	FALSE	FALSE	FALSE	FALSE	FALSE	FALSE	FALSE	FALSE	FALSE	FALSE	FALSE	FALSE	FALSE	FALSE	FALSE	FALSE	FALSE	FALSE	FALSE
CXCL16-D007249	CXCL16	D007249	Inflammation	Preclinical		Preclinical	FALSE				FALSE	FALSE	unsupported target	signs/symptoms	FALSE	FALSE	FALSE	FALSE	FALSE	0				0	FALSE	FALSE	FALSE	FALSE	FALSE	FALSE	FALSE	FALSE	FALSE	FALSE	FALSE	FALSE	FALSE	FALSE	FALSE	FALSE	FALSE	FALSE	FALSE	FALSE	FALSE	FALSE	FALSE	FALSE	FALSE
CXCL2-D000086382	CXCL2	D000086382	COVID-19		Preclinical	Preclinical					FALSE	FALSE	unsupported target	infection, respiratory	FALSE	FALSE	FALSE	FALSE		0				0	FALSE	FALSE	FALSE	FALSE	FALSE	FALSE	FALSE	FALSE	FALSE	FALSE	FALSE	FALSE	FALSE	FALSE	FALSE	FALSE	FALSE	FALSE	FALSE	FALSE	FALSE	FALSE	FALSE	FALSE	FALSE
CXCL2-D003093	CXCL2	D003093	Colitis, Ulcerative	Phase I		Phase I	TRUE	FALSE			FALSE	FALSE	unsupported target	digestive	FALSE	FALSE	FALSE	FALSE		0				0	FALSE	FALSE	FALSE	FALSE	FALSE	FALSE	FALSE	FALSE	FALSE	FALSE	FALSE	FALSE	FALSE	FALSE	FALSE	FALSE	FALSE	FALSE	FALSE	FALSE	FALSE	FALSE	FALSE	FALSE	FALSE
CXCL2-D003876	CXCL2	D003876	Dermatitis, Atopic	Phase I		Phase I	TRUE	FALSE			FALSE	FALSE	unsupported target	congenital, dermatology, immune	FALSE	FALSE	FALSE	FALSE		0				0	FALSE	FALSE	FALSE	FALSE	FALSE	FALSE	FALSE	FALSE	FALSE	FALSE	FALSE	FALSE	FALSE	FALSE	FALSE	FALSE	FALSE	FALSE	FALSE	FALSE	FALSE	FALSE	FALSE	FALSE	FALSE
CXCL2-D011565	CXCL2	D011565	Psoriasis	Phase I		Phase I	TRUE	FALSE			FALSE	FALSE	unsupported target	dermatology	FALSE	FALSE	FALSE	FALSE		0				0	FALSE	FALSE	FALSE	FALSE	FALSE	FALSE	FALSE	FALSE	FALSE	FALSE	FALSE	FALSE	FALSE	FALSE	FALSE	FALSE	FALSE	FALSE	FALSE	FALSE	FALSE	FALSE	FALSE	FALSE	FALSE
CXCL3-D000086382	CXCL3	D000086382	COVID-19		Preclinical	Preclinical					FALSE	FALSE	unsupported target	infection, respiratory	FALSE	FALSE	FALSE	FALSE	FALSE	0				0	FALSE	FALSE	FALSE	FALSE	FALSE	FALSE	FALSE	FALSE	FALSE	FALSE	FALSE	FALSE	FALSE	FALSE	FALSE	FALSE	FALSE	FALSE	FALSE	FALSE	FALSE	FALSE	FALSE	FALSE	FALSE
CXCL8-D000086382	CXCL8	D000086382	COVID-19		Preclinical	Preclinical					FALSE	FALSE	unsupported target	infection, respiratory	FALSE	FALSE			FALSE	0				0	FALSE	FALSE	FALSE	FALSE	FALSE	FALSE	FALSE	FALSE	FALSE	FALSE	FALSE	FALSE	FALSE	FALSE	FALSE	FALSE	FALSE	FALSE	FALSE	FALSE	FALSE	FALSE	FALSE	FALSE	FALSE
CXCL8-D001172	CXCL8	D001172	Arthritis, Rheumatoid	Phase I		Phase I	TRUE	FALSE			FALSE	FALSE	unsupported target	musculoskeletal, dermatology, immune	FALSE	FALSE			FALSE	0				0	FALSE	FALSE	FALSE	FALSE	FALSE	FALSE	FALSE	FALSE	FALSE	FALSE	FALSE	FALSE	FALSE	FALSE	FALSE	FALSE	FALSE	FALSE	FALSE	FALSE	FALSE	FALSE	FALSE	FALSE	FALSE
CXCL8-D005901	CXCL8	D005901	Glaucoma	Phase I		Phase I	TRUE	FALSE			FALSE	FALSE	unsupported target	ophthalmology	FALSE	FALSE			FALSE	0				0	FALSE	FALSE	FALSE	FALSE	FALSE	FALSE	FALSE	FALSE	FALSE	FALSE	FALSE	FALSE	FALSE	FALSE	FALSE	FALSE	FALSE	FALSE	FALSE	FALSE	FALSE	FALSE	FALSE	FALSE	FALSE
CXCL8-D007239	CXCL8	D007239	Infections	Phase II		Phase II	TRUE	TRUE	FALSE		FALSE	FALSE	unsupported target	infection	FALSE	FALSE			FALSE	0				0	FALSE	FALSE	FALSE	FALSE	FALSE	FALSE	FALSE	FALSE	FALSE	FALSE	FALSE	FALSE	FALSE	FALSE	FALSE	FALSE	FALSE	FALSE	FALSE	FALSE	FALSE	FALSE	FALSE	FALSE	FALSE
CXCL8-D007249	CXCL8	D007249	Inflammation	Preclinical		Preclinical	FALSE				FALSE	TRUE	genetically supported target	signs/symptoms	TRUE	TRUE			TRUE	1	ebi-a-GCST90011994	Interleukin-8 levels	Blood cell;Plasma	2	FALSE	TRUE	TRUE	FALSE	TRUE	FALSE	FALSE	FALSE	FALSE	FALSE	TRUE	FALSE	FALSE	FALSE	FALSE	FALSE	FALSE	FALSE	FALSE	FALSE	FALSE	FALSE	FALSE	FALSE	FALSE
CXCL8-D008175	CXCL8	D008175	Lung Neoplasms	Preclinical		Preclinical	FALSE				FALSE	FALSE	unsupported target	oncology	FALSE	FALSE			FALSE	0				0	FALSE	FALSE	FALSE	FALSE	FALSE	FALSE	FALSE	FALSE	FALSE	FALSE	FALSE	FALSE	FALSE	FALSE	FALSE	FALSE	FALSE	FALSE	FALSE	FALSE	FALSE	FALSE	FALSE	FALSE	FALSE
CXCL8-D009369	CXCL8	D009369	Neoplasms		Phase II	Phase II	TRUE	TRUE			FALSE	FALSE	unsupported target	oncology	FALSE	FALSE			FALSE	0				0	FALSE	FALSE	FALSE	FALSE	FALSE	FALSE	FALSE	FALSE	FALSE	FALSE	FALSE	FALSE	FALSE	FALSE	FALSE	FALSE	FALSE	FALSE	FALSE	FALSE	FALSE	FALSE	FALSE	FALSE	FALSE
CXCL8-D011471	CXCL8	D011471	Prostatic Neoplasms		Phase II	Phase II	TRUE	TRUE			FALSE	FALSE	unsupported target	oncology	FALSE	FALSE			FALSE	0				0	FALSE	FALSE	FALSE	FALSE	FALSE	FALSE	FALSE	FALSE	FALSE	FALSE	FALSE	FALSE	FALSE	FALSE	FALSE	FALSE	FALSE	FALSE	FALSE	FALSE	FALSE	FALSE	FALSE	FALSE	FALSE
CXCL8-D011565	CXCL8	D011565	Psoriasis	Launched	Launched	Launched	TRUE	TRUE	TRUE	TRUE	TRUE	FALSE	unsupported target	dermatology	FALSE	FALSE			FALSE	0				0	FALSE	FALSE	FALSE	FALSE	FALSE	FALSE	FALSE	FALSE	FALSE	FALSE	FALSE	FALSE	FALSE	FALSE	FALSE	FALSE	FALSE	FALSE	FALSE	FALSE	FALSE	FALSE	FALSE	FALSE	FALSE
CXCL8-D019337	CXCL8	D019337	Hematologic Neoplasms		Preclinical	Preclinical					FALSE	FALSE	unsupported target	oncology	FALSE	FALSE			FALSE	0				0	FALSE	FALSE	FALSE	FALSE	FALSE	FALSE	FALSE	FALSE	FALSE	FALSE	FALSE	FALSE	FALSE	FALSE	FALSE	FALSE	FALSE	FALSE	FALSE	FALSE	FALSE	FALSE	FALSE	FALSE	FALSE
CXCL8-D029424	CXCL8	D029424	Pulmonary Disease, Chronic Obstructive	Phase I		Phase I	TRUE	FALSE			FALSE	FALSE	unsupported target	respiratory	FALSE	FALSE			FALSE	0				0	FALSE	FALSE	FALSE	FALSE	FALSE	FALSE	FALSE	FALSE	FALSE	FALSE	FALSE	FALSE	FALSE	FALSE	FALSE	FALSE	FALSE	FALSE	FALSE	FALSE	FALSE	FALSE	FALSE	FALSE	FALSE
CXCL9-D002289	CXCL9	D002289	Carcinoma, Non-Small-Cell Lung	Preclinical		Preclinical	FALSE				FALSE	FALSE	unsupported target	oncology	FALSE	FALSE		FALSE	FALSE	0				0	FALSE	FALSE	FALSE	FALSE	FALSE	FALSE	FALSE	FALSE	FALSE	FALSE	FALSE	FALSE	FALSE	FALSE	FALSE	FALSE	FALSE	FALSE	FALSE	FALSE	FALSE	FALSE	FALSE	FALSE	FALSE
CXCL9-D008545	CXCL9	D008545	Melanoma	Preclinical		Preclinical	FALSE				FALSE	FALSE	unsupported target	oncology	FALSE	FALSE		FALSE	FALSE	0				0	FALSE	FALSE	FALSE	FALSE	FALSE	FALSE	FALSE	FALSE	FALSE	FALSE	FALSE	FALSE	FALSE	FALSE	FALSE	FALSE	FALSE	FALSE	FALSE	FALSE	FALSE	FALSE	FALSE	FALSE	FALSE
CXCL9-D009369	CXCL9	D009369	Neoplasms	Preclinical		Preclinical	FALSE				FALSE	FALSE	unsupported target	oncology	FALSE	FALSE		FALSE	FALSE	0				0	FALSE	FALSE	FALSE	FALSE	FALSE	FALSE	FALSE	FALSE	FALSE	FALSE	FALSE	FALSE	FALSE	FALSE	FALSE	FALSE	FALSE	FALSE	FALSE	FALSE	FALSE	FALSE	FALSE	FALSE	FALSE
CXCR1-D001168	CXCR1	D001168	Arthritis	Preclinical		Preclinical	FALSE				FALSE	FALSE	unsupported target	musculoskeletal	FALSE	FALSE	FALSE	FALSE		0				0	FALSE	FALSE	FALSE	FALSE	FALSE	FALSE	FALSE	FALSE	FALSE	FALSE	FALSE	FALSE	FALSE	FALSE	FALSE	FALSE	FALSE	FALSE	FALSE	FALSE	FALSE	FALSE	FALSE	FALSE	FALSE
CXCR1-D001249	CXCR1	D001249	Asthma	Preclinical		Preclinical	FALSE				FALSE	FALSE	unsupported target	respiratory, immune	FALSE	FALSE	FALSE	FALSE		0				0	FALSE	FALSE	FALSE	FALSE	FALSE	FALSE	FALSE	FALSE	FALSE	FALSE	FALSE	FALSE	FALSE	FALSE	FALSE	FALSE	FALSE	FALSE	FALSE	FALSE	FALSE	FALSE	FALSE	FALSE	FALSE
CXCR1-D001943	CXCR1	D001943	Breast Neoplasms		Phase II	Phase II	TRUE	TRUE			FALSE	FALSE	unsupported target	oncology	FALSE	FALSE	FALSE	FALSE		0				0	FALSE	FALSE	FALSE	FALSE	FALSE	FALSE	FALSE	FALSE	FALSE	FALSE	FALSE	FALSE	FALSE	FALSE	FALSE	FALSE	FALSE	FALSE	FALSE	FALSE	FALSE	FALSE	FALSE	FALSE	FALSE
CXCR1-D002289	CXCR1	D002289	Carcinoma, Non-Small-Cell Lung		Preclinical	Preclinical					FALSE	FALSE	unsupported target	oncology	FALSE	FALSE	FALSE	FALSE		0				0	FALSE	FALSE	FALSE	FALSE	FALSE	FALSE	FALSE	FALSE	FALSE	FALSE	FALSE	FALSE	FALSE	FALSE	FALSE	FALSE	FALSE	FALSE	FALSE	FALSE	FALSE	FALSE	FALSE	FALSE	FALSE
CXCR1-D003093	CXCR1	D003093	Colitis, Ulcerative	Phase II		Phase II	TRUE	TRUE	FALSE		FALSE	TRUE	genetically supported target	digestive	FALSE	FALSE	FALSE	FALSE		0				0	FALSE	FALSE	FALSE	FALSE	FALSE	FALSE	FALSE	FALSE	FALSE	FALSE	FALSE	FALSE	FALSE	FALSE	FALSE	FALSE	FALSE	FALSE	FALSE	FALSE	FALSE	FALSE	FALSE	FALSE	FALSE
CXCR1-D003922	CXCR1	D003922	Diabetes Mellitus, Type 1		Phase III	Phase III	TRUE	TRUE	TRUE		FALSE	FALSE	unsupported target	metabolic, endocrine, immune	FALSE	FALSE	FALSE	FALSE		0				0	FALSE	FALSE	FALSE	FALSE	FALSE	FALSE	FALSE	FALSE	FALSE	FALSE	FALSE	FALSE	FALSE	FALSE	FALSE	FALSE	FALSE	FALSE	FALSE	FALSE	FALSE	FALSE	FALSE	FALSE	FALSE
CXCR1-D006073	CXCR1	D006073	Gout	Preclinical		Preclinical	FALSE				FALSE	FALSE	unsupported target	musculoskeletal, congenital, metabolic	FALSE	FALSE	FALSE	FALSE		0				0	FALSE	FALSE	FALSE	FALSE	FALSE	FALSE	FALSE	FALSE	FALSE	FALSE	FALSE	FALSE	FALSE	FALSE	FALSE	FALSE	FALSE	FALSE	FALSE	FALSE	FALSE	FALSE	FALSE	FALSE	FALSE
CXCR1-D006258	CXCR1	D006258	Head and Neck Neoplasms		Phase II	Phase II	TRUE	TRUE			FALSE	FALSE	unsupported target	oncology	FALSE	FALSE	FALSE	FALSE		0				0	FALSE	FALSE	FALSE	FALSE	FALSE	FALSE	FALSE	FALSE	FALSE	FALSE	FALSE	FALSE	FALSE	FALSE	FALSE	FALSE	FALSE	FALSE	FALSE	FALSE	FALSE	FALSE	FALSE	FALSE	FALSE
CXCR1-D007249	CXCR1	D007249	Inflammation	Preclinical		Preclinical	FALSE				FALSE	FALSE	unsupported target	signs/symptoms	FALSE	FALSE	FALSE	FALSE		0				0	FALSE	FALSE	FALSE	FALSE	FALSE	FALSE	FALSE	FALSE	FALSE	FALSE	FALSE	FALSE	FALSE	FALSE	FALSE	FALSE	FALSE	FALSE	FALSE	FALSE	FALSE	FALSE	FALSE	FALSE	FALSE
CXCR1-D008545	CXCR1	D008545	Melanoma		Phase II	Phase II	TRUE	TRUE			FALSE	FALSE	unsupported target	oncology	FALSE	FALSE	FALSE	FALSE		0				0	FALSE	FALSE	FALSE	FALSE	FALSE	FALSE	FALSE	FALSE	FALSE	FALSE	FALSE	FALSE	FALSE	FALSE	FALSE	FALSE	FALSE	FALSE	FALSE	FALSE	FALSE	FALSE	FALSE	FALSE	FALSE
CXCR1-D009369	CXCR1	D009369	Neoplasms	Phase II		Phase II	TRUE	TRUE	FALSE		FALSE	FALSE	unsupported target	oncology	FALSE	FALSE	FALSE	FALSE		0				0	FALSE	FALSE	FALSE	FALSE	FALSE	FALSE	FALSE	FALSE	FALSE	FALSE	FALSE	FALSE	FALSE	FALSE	FALSE	FALSE	FALSE	FALSE	FALSE	FALSE	FALSE	FALSE	FALSE	FALSE	FALSE
CXCR1-D010190	CXCR1	D010190	Pancreatic Neoplasms		Phase II	Phase II	TRUE	TRUE			FALSE	FALSE	unsupported target	oncology	FALSE	FALSE	FALSE	FALSE		0				0	FALSE	FALSE	FALSE	FALSE	FALSE	FALSE	FALSE	FALSE	FALSE	FALSE	FALSE	FALSE	FALSE	FALSE	FALSE	FALSE	FALSE	FALSE	FALSE	FALSE	FALSE	FALSE	FALSE	FALSE	FALSE
CXCR1-D011014	CXCR1	D011014	Pneumonia	Preclinical		Preclinical	FALSE				FALSE	FALSE	unsupported target	infection, respiratory	FALSE	FALSE	FALSE	FALSE		0				0	FALSE	FALSE	FALSE	FALSE	FALSE	FALSE	FALSE	FALSE	FALSE	FALSE	FALSE	FALSE	FALSE	FALSE	FALSE	FALSE	FALSE	FALSE	FALSE	FALSE	FALSE	FALSE	FALSE	FALSE	FALSE
CXCR1-D011565	CXCR1	D011565	Psoriasis	Phase II		Phase II	TRUE	TRUE	FALSE		FALSE	FALSE	unsupported target	dermatology	FALSE	FALSE	FALSE	FALSE		0				0	FALSE	FALSE	FALSE	FALSE	FALSE	FALSE	FALSE	FALSE	FALSE	FALSE	FALSE	FALSE	FALSE	FALSE	FALSE	FALSE	FALSE	FALSE	FALSE	FALSE	FALSE	FALSE	FALSE	FALSE	FALSE
CXCR1-D015179	CXCR1	D015179	Colorectal Neoplasms		Phase II	Phase II	TRUE	TRUE			FALSE	TRUE	genetically supported target	oncology	FALSE	FALSE	FALSE	FALSE		0				0	FALSE	FALSE	FALSE	FALSE	FALSE	FALSE	FALSE	FALSE	FALSE	FALSE	FALSE	FALSE	FALSE	FALSE	FALSE	FALSE	FALSE	FALSE	FALSE	FALSE	FALSE	FALSE	FALSE	FALSE	FALSE
CXCR1-D029424	CXCR1	D029424	Pulmonary Disease, Chronic Obstructive	Phase II		Phase II	TRUE	TRUE	FALSE		FALSE	FALSE	unsupported target	respiratory	FALSE	FALSE	FALSE	FALSE		0				0	FALSE	FALSE	FALSE	FALSE	FALSE	FALSE	FALSE	FALSE	FALSE	FALSE	FALSE	FALSE	FALSE	FALSE	FALSE	FALSE	FALSE	FALSE	FALSE	FALSE	FALSE	FALSE	FALSE	FALSE	FALSE
CXCR2-D000755	CXCR2	D000755	Anemia, Sickle Cell		Phase I	Phase I	TRUE				FALSE	FALSE	unsupported target	hematology, congenital	FALSE	FALSE	FALSE	FALSE		0				0	FALSE	FALSE	FALSE	FALSE	FALSE	FALSE	FALSE	FALSE	FALSE	FALSE	FALSE	FALSE	FALSE	FALSE	FALSE	FALSE	FALSE	FALSE	FALSE	FALSE	FALSE	FALSE	FALSE	FALSE	FALSE
CXCR2-D001168	CXCR2	D001168	Arthritis	Preclinical		Preclinical	FALSE				FALSE	FALSE	unsupported target	musculoskeletal	FALSE	FALSE	FALSE	FALSE		0				0	FALSE	FALSE	FALSE	FALSE	FALSE	FALSE	FALSE	FALSE	FALSE	FALSE	FALSE	FALSE	FALSE	FALSE	FALSE	FALSE	FALSE	FALSE	FALSE	FALSE	FALSE	FALSE	FALSE	FALSE	FALSE
CXCR2-D001249	CXCR2	D001249	Asthma	Phase II		Phase II	TRUE	TRUE	FALSE		FALSE	FALSE	unsupported target	respiratory, immune	FALSE	FALSE	FALSE	FALSE		0				0	FALSE	FALSE	FALSE	FALSE	FALSE	FALSE	FALSE	FALSE	FALSE	FALSE	FALSE	FALSE	FALSE	FALSE	FALSE	FALSE	FALSE	FALSE	FALSE	FALSE	FALSE	FALSE	FALSE	FALSE	FALSE
CXCR2-D001327	CXCR2	D001327	Autoimmune Diseases		Phase I	Phase I	TRUE				FALSE	FALSE	unsupported target	immune	FALSE	FALSE	FALSE	FALSE		0				0	FALSE	FALSE	FALSE	FALSE	FALSE	FALSE	FALSE	FALSE	FALSE	FALSE	FALSE	FALSE	FALSE	FALSE	FALSE	FALSE	FALSE	FALSE	FALSE	FALSE	FALSE	FALSE	FALSE	FALSE	FALSE
CXCR2-D001778	CXCR2	D001778	Blood Coagulation Disorders		Phase I	Phase I	TRUE				FALSE	FALSE	unsupported target	hematology	FALSE	FALSE	FALSE	FALSE		0				0	FALSE	FALSE	FALSE	FALSE	FALSE	FALSE	FALSE	FALSE	FALSE	FALSE	FALSE	FALSE	FALSE	FALSE	FALSE	FALSE	FALSE	FALSE	FALSE	FALSE	FALSE	FALSE	FALSE	FALSE	FALSE
CXCR2-D001943	CXCR2	D001943	Breast Neoplasms		Phase II	Phase II	TRUE	TRUE			FALSE	FALSE	unsupported target	oncology	FALSE	FALSE	FALSE	FALSE		0				0	FALSE	FALSE	FALSE	FALSE	FALSE	FALSE	FALSE	FALSE	FALSE	FALSE	FALSE	FALSE	FALSE	FALSE	FALSE	FALSE	FALSE	FALSE	FALSE	FALSE	FALSE	FALSE	FALSE	FALSE	FALSE
CXCR2-D001987	CXCR2	D001987	Bronchiectasis	Phase II		Phase II	TRUE	TRUE	FALSE		FALSE	FALSE	unsupported target	respiratory	FALSE	FALSE	FALSE	FALSE		0				0	FALSE	FALSE	FALSE	FALSE	FALSE	FALSE	FALSE	FALSE	FALSE	FALSE	FALSE	FALSE	FALSE	FALSE	FALSE	FALSE	FALSE	FALSE	FALSE	FALSE	FALSE	FALSE	FALSE	FALSE	FALSE
CXCR2-D002289	CXCR2	D002289	Carcinoma, Non-Small-Cell Lung		Preclinical	Preclinical					FALSE	FALSE	unsupported target	oncology	FALSE	FALSE	FALSE	FALSE		0				0	FALSE	FALSE	FALSE	FALSE	FALSE	FALSE	FALSE	FALSE	FALSE	FALSE	FALSE	FALSE	FALSE	FALSE	FALSE	FALSE	FALSE	FALSE	FALSE	FALSE	FALSE	FALSE	FALSE	FALSE	FALSE
CXCR2-D003093	CXCR2	D003093	Colitis, Ulcerative	Phase II		Phase II	TRUE	TRUE	FALSE		FALSE	TRUE	genetically supported target	digestive	FALSE	FALSE	FALSE	FALSE		0				0	FALSE	FALSE	FALSE	FALSE	FALSE	FALSE	FALSE	FALSE	FALSE	FALSE	FALSE	FALSE	FALSE	FALSE	FALSE	FALSE	FALSE	FALSE	FALSE	FALSE	FALSE	FALSE	FALSE	FALSE	FALSE
CXCR2-D003922	CXCR2	D003922	Diabetes Mellitus, Type 1		Phase III	Phase III	TRUE	TRUE	TRUE		FALSE	FALSE	unsupported target	metabolic, endocrine, immune	FALSE	FALSE	FALSE	FALSE		0				0	FALSE	FALSE	FALSE	FALSE	FALSE	FALSE	FALSE	FALSE	FALSE	FALSE	FALSE	FALSE	FALSE	FALSE	FALSE	FALSE	FALSE	FALSE	FALSE	FALSE	FALSE	FALSE	FALSE	FALSE	FALSE
CXCR2-D006073	CXCR2	D006073	Gout	Preclinical		Preclinical	FALSE				FALSE	FALSE	unsupported target	musculoskeletal, congenital, metabolic	FALSE	FALSE	FALSE	FALSE		0				0	FALSE	FALSE	FALSE	FALSE	FALSE	FALSE	FALSE	FALSE	FALSE	FALSE	FALSE	FALSE	FALSE	FALSE	FALSE	FALSE	FALSE	FALSE	FALSE	FALSE	FALSE	FALSE	FALSE	FALSE	FALSE
CXCR2-D006258	CXCR2	D006258	Head and Neck Neoplasms		Phase II	Phase II	TRUE	TRUE			FALSE	FALSE	unsupported target	oncology	FALSE	FALSE	FALSE	FALSE		0				0	FALSE	FALSE	FALSE	FALSE	FALSE	FALSE	FALSE	FALSE	FALSE	FALSE	FALSE	FALSE	FALSE	FALSE	FALSE	FALSE	FALSE	FALSE	FALSE	FALSE	FALSE	FALSE	FALSE	FALSE	FALSE
CXCR2-D007249	CXCR2	D007249	Inflammation		Preclinical	Preclinical					FALSE	FALSE	unsupported target	signs/symptoms	FALSE	FALSE	FALSE	FALSE		0				0	FALSE	FALSE	FALSE	FALSE	FALSE	FALSE	FALSE	FALSE	FALSE	FALSE	FALSE	FALSE	FALSE	FALSE	FALSE	FALSE	FALSE	FALSE	FALSE	FALSE	FALSE	FALSE	FALSE	FALSE	FALSE
CXCR2-D008228	CXCR2	D008228	Lymphoma, Non-Hodgkin		Preclinical	Preclinical					FALSE	FALSE	unsupported target	oncology	FALSE	FALSE	FALSE	FALSE		0				0	FALSE	FALSE	FALSE	FALSE	FALSE	FALSE	FALSE	FALSE	FALSE	FALSE	FALSE	FALSE	FALSE	FALSE	FALSE	FALSE	FALSE	FALSE	FALSE	FALSE	FALSE	FALSE	FALSE	FALSE	FALSE
CXCR2-D008545	CXCR2	D008545	Melanoma		Phase II	Phase II	TRUE	TRUE			FALSE	FALSE	unsupported target	oncology	FALSE	FALSE	FALSE	FALSE		0				0	FALSE	FALSE	FALSE	FALSE	FALSE	FALSE	FALSE	FALSE	FALSE	FALSE	FALSE	FALSE	FALSE	FALSE	FALSE	FALSE	FALSE	FALSE	FALSE	FALSE	FALSE	FALSE	FALSE	FALSE	FALSE
CXCR2-D008659	CXCR2	D008659	Metabolic Diseases		Phase I	Phase I	TRUE				FALSE	FALSE	unsupported target	metabolic	FALSE	FALSE	FALSE	FALSE		0				0	FALSE	FALSE	FALSE	FALSE	FALSE	FALSE	FALSE	FALSE	FALSE	FALSE	FALSE	FALSE	FALSE	FALSE	FALSE	FALSE	FALSE	FALSE	FALSE	FALSE	FALSE	FALSE	FALSE	FALSE	FALSE
CXCR2-D009103	CXCR2	D009103	Multiple Sclerosis	Preclinical		Preclinical	FALSE				FALSE	FALSE	unsupported target	neurology, immune	FALSE	FALSE	FALSE	FALSE		0				0	FALSE	FALSE	FALSE	FALSE	FALSE	FALSE	FALSE	FALSE	FALSE	FALSE	FALSE	FALSE	FALSE	FALSE	FALSE	FALSE	FALSE	FALSE	FALSE	FALSE	FALSE	FALSE	FALSE	FALSE	FALSE
CXCR2-D009369	CXCR2	D009369	Neoplasms		Preclinical	Preclinical					FALSE	FALSE	unsupported target	oncology	FALSE	FALSE	FALSE	FALSE		0				0	FALSE	FALSE	FALSE	FALSE	FALSE	FALSE	FALSE	FALSE	FALSE	FALSE	FALSE	FALSE	FALSE	FALSE	FALSE	FALSE	FALSE	FALSE	FALSE	FALSE	FALSE	FALSE	FALSE	FALSE	FALSE
CXCR2-D010190	CXCR2	D010190	Pancreatic Neoplasms		Phase II	Phase II	TRUE	TRUE			FALSE	FALSE	unsupported target	oncology	FALSE	FALSE	FALSE	FALSE		0				0	FALSE	FALSE	FALSE	FALSE	FALSE	FALSE	FALSE	FALSE	FALSE	FALSE	FALSE	FALSE	FALSE	FALSE	FALSE	FALSE	FALSE	FALSE	FALSE	FALSE	FALSE	FALSE	FALSE	FALSE	FALSE
CXCR2-D011014	CXCR2	D011014	Pneumonia	Preclinical		Preclinical	FALSE				FALSE	FALSE	unsupported target	infection, respiratory	FALSE	FALSE	FALSE	FALSE		0				0	FALSE	FALSE	FALSE	FALSE	FALSE	FALSE	FALSE	FALSE	FALSE	FALSE	FALSE	FALSE	FALSE	FALSE	FALSE	FALSE	FALSE	FALSE	FALSE	FALSE	FALSE	FALSE	FALSE	FALSE	FALSE
CXCR2-D011565	CXCR2	D011565	Psoriasis		Phase II	Phase II	TRUE	TRUE			FALSE	FALSE	unsupported target	dermatology	FALSE	FALSE	FALSE	FALSE		0				0	FALSE	FALSE	FALSE	FALSE	FALSE	FALSE	FALSE	FALSE	FALSE	FALSE	FALSE	FALSE	FALSE	FALSE	FALSE	FALSE	FALSE	FALSE	FALSE	FALSE	FALSE	FALSE	FALSE	FALSE	FALSE
CXCR2-D012120	CXCR2	D012120	Respiration Disorders	Phase I		Phase I	TRUE	FALSE			FALSE	FALSE	unsupported target	respiratory	FALSE	FALSE	FALSE	FALSE		0				0	FALSE	FALSE	FALSE	FALSE	FALSE	FALSE	FALSE	FALSE	FALSE	FALSE	FALSE	FALSE	FALSE	FALSE	FALSE	FALSE	FALSE	FALSE	FALSE	FALSE	FALSE	FALSE	FALSE	FALSE	FALSE
CXCR2-D015179	CXCR2	D015179	Colorectal Neoplasms		Phase II	Phase II	TRUE	TRUE			FALSE	FALSE	unsupported target	oncology	FALSE	FALSE	FALSE	FALSE		0				0	FALSE	FALSE	FALSE	FALSE	FALSE	FALSE	FALSE	FALSE	FALSE	FALSE	FALSE	FALSE	FALSE	FALSE	FALSE	FALSE	FALSE	FALSE	FALSE	FALSE	FALSE	FALSE	FALSE	FALSE	FALSE
CXCR2-D015212	CXCR2	D015212	Inflammatory Bowel Diseases		Preclinical	Preclinical					FALSE	TRUE	genetically supported target	digestive	FALSE	FALSE	FALSE	FALSE		0				0	FALSE	FALSE	FALSE	FALSE	FALSE	FALSE	FALSE	FALSE	FALSE	FALSE	FALSE	FALSE	FALSE	FALSE	FALSE	FALSE	FALSE	FALSE	FALSE	FALSE	FALSE	FALSE	FALSE	FALSE	FALSE
CXCR2-D019337	CXCR2	D019337	Hematologic Neoplasms	Phase II		Phase II	TRUE	TRUE	FALSE		FALSE	FALSE	unsupported target	oncology	FALSE	FALSE	FALSE	FALSE		0				0	FALSE	FALSE	FALSE	FALSE	FALSE	FALSE	FALSE	FALSE	FALSE	FALSE	FALSE	FALSE	FALSE	FALSE	FALSE	FALSE	FALSE	FALSE	FALSE	FALSE	FALSE	FALSE	FALSE	FALSE	FALSE
CXCR2-D029424	CXCR2	D029424	Pulmonary Disease, Chronic Obstructive	Phase II		Phase II	TRUE	TRUE	FALSE		FALSE	FALSE	unsupported target	respiratory	FALSE	FALSE	FALSE	FALSE		0				0	FALSE	FALSE	FALSE	FALSE	FALSE	FALSE	FALSE	FALSE	FALSE	FALSE	FALSE	FALSE	FALSE	FALSE	FALSE	FALSE	FALSE	FALSE	FALSE	FALSE	FALSE	FALSE	FALSE	FALSE	FALSE
CXCR2-D050197	CXCR2	D050197	Atherosclerosis	Preclinical		Preclinical	FALSE				FALSE	FALSE	unsupported target	cardiovascular	FALSE	FALSE	FALSE	FALSE		0				0	FALSE	FALSE	FALSE	FALSE	FALSE	FALSE	FALSE	FALSE	FALSE	FALSE	FALSE	FALSE	FALSE	FALSE	FALSE	FALSE	FALSE	FALSE	FALSE	FALSE	FALSE	FALSE	FALSE	FALSE	FALSE
CXCR2-D065626	CXCR2	D065626	Non-alcoholic Fatty Liver Disease	Phase I		Phase I	TRUE	FALSE			FALSE	FALSE	unsupported target	digestive	FALSE	FALSE	FALSE	FALSE		0				0	FALSE	FALSE	FALSE	FALSE	FALSE	FALSE	FALSE	FALSE	FALSE	FALSE	FALSE	FALSE	FALSE	FALSE	FALSE	FALSE	FALSE	FALSE	FALSE	FALSE	FALSE	FALSE	FALSE	FALSE	FALSE
CXCR4-D000086382	CXCR4	D000086382	COVID-19		Preclinical	Preclinical					FALSE	FALSE	unsupported target	infection, respiratory	FALSE	FALSE	FALSE	FALSE		0				0	FALSE	FALSE	FALSE	FALSE	FALSE	FALSE	FALSE	FALSE	FALSE	FALSE	FALSE	FALSE	FALSE	FALSE	FALSE	FALSE	FALSE	FALSE	FALSE	FALSE	FALSE	FALSE	FALSE	FALSE	FALSE
CXCR4-D000690	CXCR4	D000690	Amyotrophic Lateral Sclerosis		Phase I	Phase I	TRUE				FALSE	FALSE	unsupported target	neurology, metabolic	FALSE	FALSE	FALSE	FALSE		0				0	FALSE	FALSE	FALSE	FALSE	FALSE	FALSE	FALSE	FALSE	FALSE	FALSE	FALSE	FALSE	FALSE	FALSE	FALSE	FALSE	FALSE	FALSE	FALSE	FALSE	FALSE	FALSE	FALSE	FALSE	FALSE
CXCR4-D000740	CXCR4	D000740	Anemia	Preclinical		Preclinical	FALSE				FALSE	TRUE	genetically supported target	hematology	FALSE	FALSE	FALSE	FALSE		0				0	FALSE	FALSE	FALSE	FALSE	FALSE	FALSE	FALSE	FALSE	FALSE	FALSE	FALSE	FALSE	FALSE	FALSE	FALSE	FALSE	FALSE	FALSE	FALSE	FALSE	FALSE	FALSE	FALSE	FALSE	FALSE
CXCR4-D000741	CXCR4	D000741	Anemia, Aplastic		Phase II	Phase II	TRUE	TRUE			FALSE	FALSE	unsupported target	hematology	FALSE	FALSE	FALSE	FALSE		0				0	FALSE	FALSE	FALSE	FALSE	FALSE	FALSE	FALSE	FALSE	FALSE	FALSE	FALSE	FALSE	FALSE	FALSE	FALSE	FALSE	FALSE	FALSE	FALSE	FALSE	FALSE	FALSE	FALSE	FALSE	FALSE
CXCR4-D000755	CXCR4	D000755	Anemia, Sickle Cell		Phase I	Phase I	TRUE				FALSE	FALSE	unsupported target	hematology, congenital	FALSE	FALSE	FALSE	FALSE		0				0	FALSE	FALSE	FALSE	FALSE	FALSE	FALSE	FALSE	FALSE	FALSE	FALSE	FALSE	FALSE	FALSE	FALSE	FALSE	FALSE	FALSE	FALSE	FALSE	FALSE	FALSE	FALSE	FALSE	FALSE	FALSE
CXCR4-D001168	CXCR4	D001168	Arthritis	Preclinical		Preclinical	FALSE				FALSE	FALSE	unsupported target	musculoskeletal	FALSE	FALSE	FALSE	FALSE		0				0	FALSE	FALSE	FALSE	FALSE	FALSE	FALSE	FALSE	FALSE	FALSE	FALSE	FALSE	FALSE	FALSE	FALSE	FALSE	FALSE	FALSE	FALSE	FALSE	FALSE	FALSE	FALSE	FALSE	FALSE	FALSE
CXCR4-D001172	CXCR4	D001172	Arthritis, Rheumatoid	Phase II		Phase II	TRUE	TRUE	FALSE		FALSE	FALSE	unsupported target	musculoskeletal, dermatology, immune	FALSE	FALSE	FALSE	FALSE		0				0	FALSE	FALSE	FALSE	FALSE	FALSE	FALSE	FALSE	FALSE	FALSE	FALSE	FALSE	FALSE	FALSE	FALSE	FALSE	FALSE	FALSE	FALSE	FALSE	FALSE	FALSE	FALSE	FALSE	FALSE	FALSE
CXCR4-D001327	CXCR4	D001327	Autoimmune Diseases		Phase I	Phase I	TRUE				FALSE	FALSE	unsupported target	immune	FALSE	FALSE	FALSE	FALSE		0				0	FALSE	FALSE	FALSE	FALSE	FALSE	FALSE	FALSE	FALSE	FALSE	FALSE	FALSE	FALSE	FALSE	FALSE	FALSE	FALSE	FALSE	FALSE	FALSE	FALSE	FALSE	FALSE	FALSE	FALSE	FALSE
CXCR4-D001778	CXCR4	D001778	Blood Coagulation Disorders		Phase I	Phase I	TRUE				FALSE	TRUE	genetically supported target	hematology	FALSE	FALSE	FALSE	FALSE		0				0	FALSE	FALSE	FALSE	FALSE	FALSE	FALSE	FALSE	FALSE	FALSE	FALSE	FALSE	FALSE	FALSE	FALSE	FALSE	FALSE	FALSE	FALSE	FALSE	FALSE	FALSE	FALSE	FALSE	FALSE	FALSE
CXCR4-D001943	CXCR4	D001943	Breast Neoplasms		Phase II	Phase II	TRUE	TRUE			FALSE	FALSE	unsupported target	oncology	FALSE	FALSE	FALSE	FALSE		0				0	FALSE	FALSE	FALSE	FALSE	FALSE	FALSE	FALSE	FALSE	FALSE	FALSE	FALSE	FALSE	FALSE	FALSE	FALSE	FALSE	FALSE	FALSE	FALSE	FALSE	FALSE	FALSE	FALSE	FALSE	FALSE
CXCR4-D002289	CXCR4	D002289	Carcinoma, Non-Small-Cell Lung	Preclinical		Preclinical	FALSE				FALSE	FALSE	unsupported target	oncology	FALSE	FALSE	FALSE	FALSE		0				0	FALSE	FALSE	FALSE	FALSE	FALSE	FALSE	FALSE	FALSE	FALSE	FALSE	FALSE	FALSE	FALSE	FALSE	FALSE	FALSE	FALSE	FALSE	FALSE	FALSE	FALSE	FALSE	FALSE	FALSE	FALSE
CXCR4-D002318	CXCR4	D002318	Cardiovascular Diseases	Preclinical		Preclinical	FALSE				FALSE	FALSE	unsupported target	cardiovascular	FALSE	FALSE	FALSE	FALSE		0				0	FALSE	FALSE	FALSE	FALSE	FALSE	FALSE	FALSE	FALSE	FALSE	FALSE	FALSE	FALSE	FALSE	FALSE	FALSE	FALSE	FALSE	FALSE	FALSE	FALSE	FALSE	FALSE	FALSE	FALSE	FALSE
CXCR4-D003930	CXCR4	D003930	Diabetic Retinopathy	Phase I		Phase I	TRUE	FALSE			FALSE	FALSE	unsupported target	ophthalmology, cardiovascular, endocrine	FALSE	FALSE	FALSE	FALSE		0				0	FALSE	FALSE	FALSE	FALSE	FALSE	FALSE	FALSE	FALSE	FALSE	FALSE	FALSE	FALSE	FALSE	FALSE	FALSE	FALSE	FALSE	FALSE	FALSE	FALSE	FALSE	FALSE	FALSE	FALSE	FALSE
CXCR4-D006526	CXCR4	D006526	Hepatitis C	Preclinical		Preclinical	FALSE				FALSE	FALSE	unsupported target	infection, digestive	FALSE	FALSE	FALSE	FALSE		0				0	FALSE	FALSE	FALSE	FALSE	FALSE	FALSE	FALSE	FALSE	FALSE	FALSE	FALSE	FALSE	FALSE	FALSE	FALSE	FALSE	FALSE	FALSE	FALSE	FALSE	FALSE	FALSE	FALSE	FALSE	FALSE
CXCR4-D006561	CXCR4	D006561	Herpes Simplex	Phase II		Phase II	TRUE	TRUE	FALSE		FALSE	FALSE	unsupported target	infection, dermatology	FALSE	FALSE	FALSE	FALSE		0				0	FALSE	FALSE	FALSE	FALSE	FALSE	FALSE	FALSE	FALSE	FALSE	FALSE	FALSE	FALSE	FALSE	FALSE	FALSE	FALSE	FALSE	FALSE	FALSE	FALSE	FALSE	FALSE	FALSE	FALSE	FALSE
CXCR4-D007249	CXCR4	D007249	Inflammation	Phase I		Phase I	TRUE	FALSE			FALSE	FALSE	unsupported target	signs/symptoms	FALSE	FALSE	FALSE	FALSE		0				0	FALSE	FALSE	FALSE	FALSE	FALSE	FALSE	FALSE	FALSE	FALSE	FALSE	FALSE	FALSE	FALSE	FALSE	FALSE	FALSE	FALSE	FALSE	FALSE	FALSE	FALSE	FALSE	FALSE	FALSE	FALSE
CXCR4-D007680	CXCR4	D007680	Kidney Neoplasms		Phase II	Phase II	TRUE	TRUE			FALSE	FALSE	unsupported target	oncology	FALSE	FALSE	FALSE	FALSE		0				0	FALSE	FALSE	FALSE	FALSE	FALSE	FALSE	FALSE	FALSE	FALSE	FALSE	FALSE	FALSE	FALSE	FALSE	FALSE	FALSE	FALSE	FALSE	FALSE	FALSE	FALSE	FALSE	FALSE	FALSE	FALSE
CXCR4-D008103	CXCR4	D008103	Liver Cirrhosis		Preclinical	Preclinical					FALSE	FALSE	unsupported target	digestive, signs/symptoms	FALSE	FALSE	FALSE	FALSE		0				0	FALSE	FALSE	FALSE	FALSE	FALSE	FALSE	FALSE	FALSE	FALSE	FALSE	FALSE	FALSE	FALSE	FALSE	FALSE	FALSE	FALSE	FALSE	FALSE	FALSE	FALSE	FALSE	FALSE	FALSE	FALSE
CXCR4-D008113	CXCR4	D008113	Liver Neoplasms		Phase II	Phase II	TRUE	TRUE			FALSE	FALSE	unsupported target	oncology	FALSE	FALSE	FALSE	FALSE		0				0	FALSE	FALSE	FALSE	FALSE	FALSE	FALSE	FALSE	FALSE	FALSE	FALSE	FALSE	FALSE	FALSE	FALSE	FALSE	FALSE	FALSE	FALSE	FALSE	FALSE	FALSE	FALSE	FALSE	FALSE	FALSE
CXCR4-D008175	CXCR4	D008175	Lung Neoplasms		Preclinical	Preclinical					FALSE	FALSE	unsupported target	oncology	FALSE	FALSE	FALSE	FALSE		0				0	FALSE	FALSE	FALSE	FALSE	FALSE	FALSE	FALSE	FALSE	FALSE	FALSE	FALSE	FALSE	FALSE	FALSE	FALSE	FALSE	FALSE	FALSE	FALSE	FALSE	FALSE	FALSE	FALSE	FALSE	FALSE
CXCR4-D008223	CXCR4	D008223	Lymphoma	Phase I		Phase I	TRUE	FALSE			FALSE	FALSE	unsupported target	oncology	FALSE	FALSE	FALSE	FALSE		0				0	FALSE	FALSE	FALSE	FALSE	FALSE	FALSE	FALSE	FALSE	FALSE	FALSE	FALSE	FALSE	FALSE	FALSE	FALSE	FALSE	FALSE	FALSE	FALSE	FALSE	FALSE	FALSE	FALSE	FALSE	FALSE
CXCR4-D008228	CXCR4	D008228	Lymphoma, Non-Hodgkin		Phase II	Phase II	TRUE	TRUE			FALSE	FALSE	unsupported target	oncology	FALSE	FALSE	FALSE	FALSE		0				0	FALSE	FALSE	FALSE	FALSE	FALSE	FALSE	FALSE	FALSE	FALSE	FALSE	FALSE	FALSE	FALSE	FALSE	FALSE	FALSE	FALSE	FALSE	FALSE	FALSE	FALSE	FALSE	FALSE	FALSE	FALSE
CXCR4-D008268	CXCR4	D008268	Macular Degeneration	Phase I		Phase I	TRUE	FALSE			FALSE	FALSE	unsupported target	ophthalmology	FALSE	FALSE	FALSE	FALSE		0				0	FALSE	FALSE	FALSE	FALSE	FALSE	FALSE	FALSE	FALSE	FALSE	FALSE	FALSE	FALSE	FALSE	FALSE	FALSE	FALSE	FALSE	FALSE	FALSE	FALSE	FALSE	FALSE	FALSE	FALSE	FALSE
CXCR4-D008545	CXCR4	D008545	Melanoma	Phase I		Phase I	TRUE	FALSE			FALSE	FALSE	unsupported target	oncology	FALSE	FALSE	FALSE	FALSE		0				0	FALSE	FALSE	FALSE	FALSE	FALSE	FALSE	FALSE	FALSE	FALSE	FALSE	FALSE	FALSE	FALSE	FALSE	FALSE	FALSE	FALSE	FALSE	FALSE	FALSE	FALSE	FALSE	FALSE	FALSE	FALSE
CXCR4-D008593	CXCR4	D008593	Menopause	Phase II		Phase II	TRUE	TRUE	FALSE		FALSE	FALSE	unsupported target	other	FALSE	FALSE	FALSE	FALSE		0				0	FALSE	FALSE	FALSE	FALSE	FALSE	FALSE	FALSE	FALSE	FALSE	FALSE	FALSE	FALSE	FALSE	FALSE	FALSE	FALSE	FALSE	FALSE	FALSE	FALSE	FALSE	FALSE	FALSE	FALSE	FALSE
CXCR4-D008659	CXCR4	D008659	Metabolic Diseases		Phase I	Phase I	TRUE				FALSE	FALSE	unsupported target	metabolic	FALSE	FALSE	FALSE	FALSE		0				0	FALSE	FALSE	FALSE	FALSE	FALSE	FALSE	FALSE	FALSE	FALSE	FALSE	FALSE	FALSE	FALSE	FALSE	FALSE	FALSE	FALSE	FALSE	FALSE	FALSE	FALSE	FALSE	FALSE	FALSE	FALSE
CXCR4-D009103	CXCR4	D009103	Multiple Sclerosis	Phase II		Phase II	TRUE	TRUE	FALSE		FALSE	TRUE	genetically supported target	neurology, immune	FALSE	FALSE	FALSE	FALSE		0				0	FALSE	FALSE	FALSE	FALSE	FALSE	FALSE	FALSE	FALSE	FALSE	FALSE	FALSE	FALSE	FALSE	FALSE	FALSE	FALSE	FALSE	FALSE	FALSE	FALSE	FALSE	FALSE	FALSE	FALSE	FALSE
CXCR4-D009203	CXCR4	D009203	Myocardial Infarction	Phase II		Phase II	TRUE	TRUE	FALSE		FALSE	FALSE	unsupported target	cardiovascular, signs/symptoms	FALSE	FALSE	FALSE	FALSE		0				0	FALSE	FALSE	FALSE	FALSE	FALSE	FALSE	FALSE	FALSE	FALSE	FALSE	FALSE	FALSE	FALSE	FALSE	FALSE	FALSE	FALSE	FALSE	FALSE	FALSE	FALSE	FALSE	FALSE	FALSE	FALSE
CXCR4-D009369	CXCR4	D009369	Neoplasms		Phase I	Phase I	TRUE				FALSE	FALSE	unsupported target	oncology	FALSE	FALSE	FALSE	FALSE		0				0	FALSE	FALSE	FALSE	FALSE	FALSE	FALSE	FALSE	FALSE	FALSE	FALSE	FALSE	FALSE	FALSE	FALSE	FALSE	FALSE	FALSE	FALSE	FALSE	FALSE	FALSE	FALSE	FALSE	FALSE	FALSE
CXCR4-D009503	CXCR4	D009503	Neutropenia		Phase I	Phase I	TRUE				FALSE	FALSE	unsupported target	hematology	FALSE	FALSE	FALSE	FALSE		0				0	FALSE	FALSE	FALSE	FALSE	FALSE	FALSE	FALSE	FALSE	FALSE	FALSE	FALSE	FALSE	FALSE	FALSE	FALSE	FALSE	FALSE	FALSE	FALSE	FALSE	FALSE	FALSE	FALSE	FALSE	FALSE
CXCR4-D010051	CXCR4	D010051	Ovarian Neoplasms		Preclinical	Preclinical					FALSE	FALSE	unsupported target	oncology	FALSE	FALSE	FALSE	FALSE		0				0	FALSE	FALSE	FALSE	FALSE	FALSE	FALSE	FALSE	FALSE	FALSE	FALSE	FALSE	FALSE	FALSE	FALSE	FALSE	FALSE	FALSE	FALSE	FALSE	FALSE	FALSE	FALSE	FALSE	FALSE	FALSE
CXCR4-D010190	CXCR4	D010190	Pancreatic Neoplasms		Phase II	Phase II	TRUE	TRUE			FALSE	FALSE	unsupported target	oncology	FALSE	FALSE	FALSE	FALSE		0				0	FALSE	FALSE	FALSE	FALSE	FALSE	FALSE	FALSE	FALSE	FALSE	FALSE	FALSE	FALSE	FALSE	FALSE	FALSE	FALSE	FALSE	FALSE	FALSE	FALSE	FALSE	FALSE	FALSE	FALSE	FALSE
CXCR4-D011014	CXCR4	D011014	Pneumonia		Preclinical	Preclinical					FALSE	FALSE	unsupported target	infection, respiratory	FALSE	FALSE	FALSE	FALSE		0				0	FALSE	FALSE	FALSE	FALSE	FALSE	FALSE	FALSE	FALSE	FALSE	FALSE	FALSE	FALSE	FALSE	FALSE	FALSE	FALSE	FALSE	FALSE	FALSE	FALSE	FALSE	FALSE	FALSE	FALSE	FALSE
CXCR4-D011471	CXCR4	D011471	Prostatic Neoplasms		Phase I	Phase I	TRUE				FALSE	FALSE	unsupported target	oncology	FALSE	FALSE	FALSE	FALSE		0				0	FALSE	FALSE	FALSE	FALSE	FALSE	FALSE	FALSE	FALSE	FALSE	FALSE	FALSE	FALSE	FALSE	FALSE	FALSE	FALSE	FALSE	FALSE	FALSE	FALSE	FALSE	FALSE	FALSE	FALSE	FALSE
CXCR4-D012208	CXCR4	D012208	Rhabdomyosarcoma	Preclinical		Preclinical	FALSE				FALSE	FALSE	unsupported target	oncology	FALSE	FALSE	FALSE	FALSE		0				0	FALSE	FALSE	FALSE	FALSE	FALSE	FALSE	FALSE	FALSE	FALSE	FALSE	FALSE	FALSE	FALSE	FALSE	FALSE	FALSE	FALSE	FALSE	FALSE	FALSE	FALSE	FALSE	FALSE	FALSE	FALSE
CXCR4-D013274	CXCR4	D013274	Stomach Neoplasms		Phase II	Phase II	TRUE	TRUE			FALSE	FALSE	unsupported target	oncology	FALSE	FALSE	FALSE	FALSE		0				0	FALSE	FALSE	FALSE	FALSE	FALSE	FALSE	FALSE	FALSE	FALSE	FALSE	FALSE	FALSE	FALSE	FALSE	FALSE	FALSE	FALSE	FALSE	FALSE	FALSE	FALSE	FALSE	FALSE	FALSE	FALSE
CXCR4-D015179	CXCR4	D015179	Colorectal Neoplasms		Preclinical	Preclinical					FALSE	FALSE	unsupported target	oncology	FALSE	FALSE	FALSE	FALSE		0				0	FALSE	FALSE	FALSE	FALSE	FALSE	FALSE	FALSE	FALSE	FALSE	FALSE	FALSE	FALSE	FALSE	FALSE	FALSE	FALSE	FALSE	FALSE	FALSE	FALSE	FALSE	FALSE	FALSE	FALSE	FALSE
CXCR4-D015464	CXCR4	D015464	Leukemia, Myelogenous, Chronic, BCR-ABL Positive	Phase II		Phase II	TRUE	TRUE	FALSE		FALSE	FALSE	unsupported target	oncology	FALSE	FALSE	FALSE	FALSE		0				0	FALSE	FALSE	FALSE	FALSE	FALSE	FALSE	FALSE	FALSE	FALSE	FALSE	FALSE	FALSE	FALSE	FALSE	FALSE	FALSE	FALSE	FALSE	FALSE	FALSE	FALSE	FALSE	FALSE	FALSE	FALSE
CXCR4-D016491	CXCR4	D016491	Peripheral Vascular Diseases	Phase I		Phase I	TRUE	FALSE			FALSE	FALSE	unsupported target	cardiovascular	FALSE	FALSE	FALSE	FALSE		0				0	FALSE	FALSE	FALSE	FALSE	FALSE	FALSE	FALSE	FALSE	FALSE	FALSE	FALSE	FALSE	FALSE	FALSE	FALSE	FALSE	FALSE	FALSE	FALSE	FALSE	FALSE	FALSE	FALSE	FALSE	FALSE
CXCR4-D016849	CXCR4	D016849	Keratitis, Herpetic	Phase II		Phase II	TRUE	TRUE	FALSE		FALSE	FALSE	unsupported target	infection, ophthalmology	FALSE	FALSE	FALSE	FALSE		0				0	FALSE	FALSE	FALSE	FALSE	FALSE	FALSE	FALSE	FALSE	FALSE	FALSE	FALSE	FALSE	FALSE	FALSE	FALSE	FALSE	FALSE	FALSE	FALSE	FALSE	FALSE	FALSE	FALSE	FALSE	FALSE
CXCR4-D019337	CXCR4	D019337	Hematologic Neoplasms		Phase II	Phase II	TRUE	TRUE			FALSE	FALSE	unsupported target	oncology	FALSE	FALSE	FALSE	FALSE		0				0	FALSE	FALSE	FALSE	FALSE	FALSE	FALSE	FALSE	FALSE	FALSE	FALSE	FALSE	FALSE	FALSE	FALSE	FALSE	FALSE	FALSE	FALSE	FALSE	FALSE	FALSE	FALSE	FALSE	FALSE	FALSE
CXCR4-D020521	CXCR4	D020521	Stroke	Phase I		Phase I	TRUE	FALSE			FALSE	FALSE	unsupported target	neurology, cardiovascular	FALSE	FALSE	FALSE	FALSE		0				0	FALSE	FALSE	FALSE	FALSE	FALSE	FALSE	FALSE	FALSE	FALSE	FALSE	FALSE	FALSE	FALSE	FALSE	FALSE	FALSE	FALSE	FALSE	FALSE	FALSE	FALSE	FALSE	FALSE	FALSE	FALSE
CXCR4-D048909	CXCR4	D048909	Diabetes Complications	Preclinical		Preclinical	FALSE				FALSE	FALSE	unsupported target	endocrine	FALSE	FALSE	FALSE	FALSE		0				0	FALSE	FALSE	FALSE	FALSE	FALSE	FALSE	FALSE	FALSE	FALSE	FALSE	FALSE	FALSE	FALSE	FALSE	FALSE	FALSE	FALSE	FALSE	FALSE	FALSE	FALSE	FALSE	FALSE	FALSE	FALSE
CXCR4-D054990	CXCR4	D054990	Idiopathic Pulmonary Fibrosis		Phase I	Phase I	TRUE				FALSE	FALSE	unsupported target	respiratory	FALSE	FALSE	FALSE	FALSE		0				0	FALSE	FALSE	FALSE	FALSE	FALSE	FALSE	FALSE	FALSE	FALSE	FALSE	FALSE	FALSE	FALSE	FALSE	FALSE	FALSE	FALSE	FALSE	FALSE	FALSE	FALSE	FALSE	FALSE	FALSE	FALSE
CXCR4-D055752	CXCR4	D055752	Small Cell Lung Carcinoma	Phase II		Phase II	TRUE	TRUE	FALSE		FALSE	FALSE	unsupported target	oncology	FALSE	FALSE	FALSE	FALSE		0				0	FALSE	FALSE	FALSE	FALSE	FALSE	FALSE	FALSE	FALSE	FALSE	FALSE	FALSE	FALSE	FALSE	FALSE	FALSE	FALSE	FALSE	FALSE	FALSE	FALSE	FALSE	FALSE	FALSE	FALSE	FALSE
CXCR4-D065306	CXCR4	D065306	Corneal Injuries		Preclinical	Preclinical					FALSE	FALSE	unsupported target	neurology, ophthalmology	FALSE	FALSE	FALSE	FALSE		0				0	FALSE	FALSE	FALSE	FALSE	FALSE	FALSE	FALSE	FALSE	FALSE	FALSE	FALSE	FALSE	FALSE	FALSE	FALSE	FALSE	FALSE	FALSE	FALSE	FALSE	FALSE	FALSE	FALSE	FALSE	FALSE
CXCR4-D065626	CXCR4	D065626	Non-alcoholic Fatty Liver Disease	Preclinical		Preclinical	FALSE				FALSE	FALSE	unsupported target	digestive	FALSE	FALSE	FALSE	FALSE		0				0	FALSE	FALSE	FALSE	FALSE	FALSE	FALSE	FALSE	FALSE	FALSE	FALSE	FALSE	FALSE	FALSE	FALSE	FALSE	FALSE	FALSE	FALSE	FALSE	FALSE	FALSE	FALSE	FALSE	FALSE	FALSE
CXCR5-D001172	CXCR5	D001172	Arthritis, Rheumatoid		Preclinical	Preclinical					FALSE	FALSE	unsupported target	musculoskeletal, dermatology, immune	FALSE	FALSE	FALSE	FALSE		0				0	FALSE	FALSE	FALSE	FALSE	FALSE	FALSE	FALSE	FALSE	FALSE	FALSE	FALSE	FALSE	FALSE	FALSE	FALSE	FALSE	FALSE	FALSE	FALSE	FALSE	FALSE	FALSE	FALSE	FALSE	FALSE
CXCR5-D001249	CXCR5	D001249	Asthma	Preclinical		Preclinical	FALSE				FALSE	TRUE	genetically supported target	respiratory, immune	TRUE	FALSE	FALSE	TRUE		1	ebi-a-GCST007800	Asthma (childhood onset)	Blood cell	1	FALSE	TRUE	TRUE	FALSE	TRUE	FALSE	FALSE	FALSE	FALSE	FALSE	FALSE	FALSE	FALSE	FALSE	FALSE	FALSE	FALSE	FALSE	FALSE	FALSE	FALSE	FALSE	FALSE	FALSE	FALSE
CXCR5-D001327	CXCR5	D001327	Autoimmune Diseases	Preclinical		Preclinical	FALSE				FALSE	FALSE	unsupported target	immune	FALSE	FALSE	FALSE	FALSE		0				0	FALSE	FALSE	FALSE	FALSE	FALSE	FALSE	FALSE	FALSE	FALSE	FALSE	FALSE	FALSE	FALSE	FALSE	FALSE	FALSE	FALSE	FALSE	FALSE	FALSE	FALSE	FALSE	FALSE	FALSE	FALSE
CXCR5-D007249	CXCR5	D007249	Inflammation	Preclinical		Preclinical	FALSE				FALSE	FALSE	unsupported target	signs/symptoms	FALSE	FALSE	FALSE	FALSE		0				0	FALSE	FALSE	FALSE	FALSE	FALSE	FALSE	FALSE	FALSE	FALSE	FALSE	FALSE	FALSE	FALSE	FALSE	FALSE	FALSE	FALSE	FALSE	FALSE	FALSE	FALSE	FALSE	FALSE	FALSE	FALSE
CXCR5-D008180	CXCR5	D008180	Lupus Erythematosus, Systemic		Preclinical	Preclinical					FALSE	FALSE	unsupported target	dermatology, immune	FALSE	FALSE	FALSE	FALSE		0				0	FALSE	FALSE	FALSE	FALSE	FALSE	FALSE	FALSE	FALSE	FALSE	FALSE	FALSE	FALSE	FALSE	FALSE	FALSE	FALSE	FALSE	FALSE	FALSE	FALSE	FALSE	FALSE	FALSE	FALSE	FALSE
CXCR5-D009369	CXCR5	D009369	Neoplasms	Preclinical		Preclinical	FALSE				FALSE	FALSE	unsupported target	oncology	FALSE	FALSE	FALSE	FALSE		0				0	FALSE	FALSE	FALSE	FALSE	FALSE	FALSE	FALSE	FALSE	FALSE	FALSE	FALSE	FALSE	FALSE	FALSE	FALSE	FALSE	FALSE	FALSE	FALSE	FALSE	FALSE	FALSE	FALSE	FALSE	FALSE
CXCR6-D006505	CXCR6	D006505	Hepatitis	Preclinical		Preclinical	FALSE				FALSE	FALSE	unsupported target	digestive	FALSE	FALSE	FALSE	FALSE		0				0	FALSE	FALSE	FALSE	FALSE	FALSE	FALSE	FALSE	FALSE	FALSE	FALSE	FALSE	FALSE	FALSE	FALSE	FALSE	FALSE	FALSE	FALSE	FALSE	FALSE	FALSE	FALSE	FALSE	FALSE	FALSE
CYP11A1-D001943	CYP11A1	D001943	Breast Neoplasms	Phase II		Phase II	TRUE	TRUE	FALSE		FALSE	FALSE	unsupported target	oncology	FALSE	FALSE	FALSE	FALSE		0				0	FALSE	FALSE	FALSE	FALSE	FALSE	FALSE	FALSE	FALSE	FALSE	FALSE	FALSE	FALSE	FALSE	FALSE	FALSE	FALSE	FALSE	FALSE	FALSE	FALSE	FALSE	FALSE	FALSE	FALSE	FALSE
CYP11A1-D011471	CYP11A1	D011471	Prostatic Neoplasms		Phase II	Phase II	TRUE	TRUE			FALSE	FALSE	unsupported target	oncology	FALSE	FALSE	FALSE	FALSE		0				0	FALSE	FALSE	FALSE	FALSE	FALSE	FALSE	FALSE	FALSE	FALSE	FALSE	FALSE	FALSE	FALSE	FALSE	FALSE	FALSE	FALSE	FALSE	FALSE	FALSE	FALSE	FALSE	FALSE	FALSE	FALSE
CYP11B1-D006333	CYP11B1	D006333	Heart Failure	Phase I		Phase I	TRUE	FALSE			FALSE	FALSE	unsupported target	cardiovascular	FALSE	FALSE	FALSE	FALSE		0				0	FALSE	FALSE	FALSE	FALSE	FALSE	FALSE	FALSE	FALSE	FALSE	FALSE	FALSE	FALSE	FALSE	FALSE	FALSE	FALSE	FALSE	FALSE	FALSE	FALSE	FALSE	FALSE	FALSE	FALSE	FALSE
CYP11B1-D006973	CYP11B1	D006973	Hypertension	Phase II		Phase II	TRUE	TRUE	FALSE		FALSE	FALSE	unsupported target	cardiovascular	TRUE	FALSE	FALSE	TRUE		2	ebi-a-GCST90029010;ebi-a-GCST90029011	Diastolic blood pressure;Systolic blood pressure	Blood cell	1	FALSE	TRUE	TRUE	FALSE	TRUE	FALSE	FALSE	FALSE	FALSE	FALSE	FALSE	FALSE	FALSE	FALSE	FALSE	FALSE	FALSE	FALSE	FALSE	FALSE	FALSE	FALSE	FALSE	FALSE	FALSE
CYP11B1-D007676	CYP11B1	D007676	Kidney Failure, Chronic	Preclinical		Preclinical	FALSE				FALSE	FALSE	unsupported target	other	FALSE	FALSE	FALSE	FALSE		0				0	FALSE	FALSE	FALSE	FALSE	FALSE	FALSE	FALSE	FALSE	FALSE	FALSE	FALSE	FALSE	FALSE	FALSE	FALSE	FALSE	FALSE	FALSE	FALSE	FALSE	FALSE	FALSE	FALSE	FALSE	FALSE
CYP11B1-D009369	CYP11B1	D009369	Neoplasms	Phase II		Phase II	TRUE	TRUE	FALSE		FALSE	FALSE	unsupported target	oncology	FALSE	FALSE	FALSE	FALSE		0				0	FALSE	FALSE	FALSE	FALSE	FALSE	FALSE	FALSE	FALSE	FALSE	FALSE	FALSE	FALSE	FALSE	FALSE	FALSE	FALSE	FALSE	FALSE	FALSE	FALSE	FALSE	FALSE	FALSE	FALSE	FALSE
CYP11B2-D002318	CYP11B2	D002318	Cardiovascular Diseases	Preclinical		Preclinical	FALSE				FALSE	FALSE	unsupported target	cardiovascular	TRUE	FALSE	FALSE	TRUE		1	ebi-a-GCST90029019	Cardiovascular disease	Blood cell	1	FALSE	TRUE	FALSE	FALSE	TRUE	FALSE	FALSE	FALSE	FALSE	FALSE	FALSE	FALSE	FALSE	FALSE	FALSE	FALSE	FALSE	FALSE	FALSE	FALSE	FALSE	FALSE	FALSE	FALSE	FALSE
CYP11B2-D006333	CYP11B2	D006333	Heart Failure	Phase I		Phase I	TRUE	FALSE			FALSE	FALSE	unsupported target	cardiovascular	FALSE	FALSE	FALSE	FALSE		0				0	FALSE	FALSE	FALSE	FALSE	FALSE	FALSE	FALSE	FALSE	FALSE	FALSE	FALSE	FALSE	FALSE	FALSE	FALSE	FALSE	FALSE	FALSE	FALSE	FALSE	FALSE	FALSE	FALSE	FALSE	FALSE
CYP11B2-D006973	CYP11B2	D006973	Hypertension		Phase II	Phase II	TRUE	TRUE			FALSE	TRUE	genetically supported target	cardiovascular	TRUE	FALSE	FALSE	TRUE		6	ebi-a-GCST90018963;ebi-a-GCST90029010;ebi-a-GCST90029011;ukb-b-14057;ebi-a-GCST90013916;ebi-a-GCST90013966	Mean arterial pressure;Diastolic blood pressure;Systolic blood pressure;Non-cancer illness code, self-reported: hypertension;High blood pressure (UKB data field 6150) (Firth correction);High blood pressure (UKB data field 6150) (SPA correction)	Blood cell	1	FALSE	TRUE	TRUE	FALSE	TRUE	FALSE	FALSE	FALSE	FALSE	FALSE	FALSE	FALSE	FALSE	FALSE	FALSE	FALSE	FALSE	FALSE	FALSE	FALSE	FALSE	FALSE	FALSE	FALSE	FALSE
CYP11B2-D007676	CYP11B2	D007676	Kidney Failure, Chronic	Phase I		Phase I	TRUE	FALSE			FALSE	FALSE	unsupported target	other	FALSE	FALSE	FALSE	FALSE		0				0	FALSE	FALSE	FALSE	FALSE	FALSE	FALSE	FALSE	FALSE	FALSE	FALSE	FALSE	FALSE	FALSE	FALSE	FALSE	FALSE	FALSE	FALSE	FALSE	FALSE	FALSE	FALSE	FALSE	FALSE	FALSE
CYP11B2-D008659	CYP11B2	D008659	Metabolic Diseases	Preclinical		Preclinical	FALSE				FALSE	FALSE	unsupported target	metabolic	FALSE	FALSE	FALSE	FALSE		0				0	FALSE	FALSE	FALSE	FALSE	FALSE	FALSE	FALSE	FALSE	FALSE	FALSE	FALSE	FALSE	FALSE	FALSE	FALSE	FALSE	FALSE	FALSE	FALSE	FALSE	FALSE	FALSE	FALSE	FALSE	FALSE
CYP11B2-D009369	CYP11B2	D009369	Neoplasms	Phase II		Phase II	TRUE	TRUE	FALSE		FALSE	FALSE	unsupported target	oncology	FALSE	FALSE	FALSE	FALSE		0				0	FALSE	FALSE	FALSE	FALSE	FALSE	FALSE	FALSE	FALSE	FALSE	FALSE	FALSE	FALSE	FALSE	FALSE	FALSE	FALSE	FALSE	FALSE	FALSE	FALSE	FALSE	FALSE	FALSE	FALSE	FALSE
CYP11B2-D011471	CYP11B2	D011471	Prostatic Neoplasms		Phase II	Phase II	TRUE	TRUE			FALSE	FALSE	unsupported target	oncology	FALSE	FALSE	FALSE	FALSE		0				0	FALSE	FALSE	FALSE	FALSE	FALSE	FALSE	FALSE	FALSE	FALSE	FALSE	FALSE	FALSE	FALSE	FALSE	FALSE	FALSE	FALSE	FALSE	FALSE	FALSE	FALSE	FALSE	FALSE	FALSE	FALSE
CYP11B2-D050197	CYP11B2	D050197	Atherosclerosis	Phase I		Phase I	TRUE	FALSE			FALSE	FALSE	unsupported target	cardiovascular	FALSE	FALSE	FALSE	FALSE		0				0	FALSE	FALSE	FALSE	FALSE	FALSE	FALSE	FALSE	FALSE	FALSE	FALSE	FALSE	FALSE	FALSE	FALSE	FALSE	FALSE	FALSE	FALSE	FALSE	FALSE	FALSE	FALSE	FALSE	FALSE	FALSE
CYP11B2-D051437	CYP11B2	D051437	Renal Insufficiency	Preclinical		Preclinical	FALSE				FALSE	FALSE	unsupported target	other	FALSE	FALSE	FALSE	FALSE		0				0	FALSE	FALSE	FALSE	FALSE	FALSE	FALSE	FALSE	FALSE	FALSE	FALSE	FALSE	FALSE	FALSE	FALSE	FALSE	FALSE	FALSE	FALSE	FALSE	FALSE	FALSE	FALSE	FALSE	FALSE	FALSE
CYP17A1-D001749	CYP17A1	D001749	Urinary Bladder Neoplasms	Preclinical		Preclinical	FALSE				FALSE	FALSE	unsupported target	oncology	FALSE	FALSE	FALSE	FALSE		0				0	FALSE	FALSE	FALSE	FALSE	FALSE	FALSE	FALSE	FALSE	FALSE	FALSE	FALSE	FALSE	FALSE	FALSE	FALSE	FALSE	FALSE	FALSE	FALSE	FALSE	FALSE	FALSE	FALSE	FALSE	FALSE
CYP17A1-D001943	CYP17A1	D001943	Breast Neoplasms	Phase II		Phase II	TRUE	TRUE	FALSE		FALSE	FALSE	unsupported target	oncology	FALSE	FALSE	FALSE	FALSE		0				0	FALSE	FALSE	FALSE	FALSE	FALSE	FALSE	FALSE	FALSE	FALSE	FALSE	FALSE	FALSE	FALSE	FALSE	FALSE	FALSE	FALSE	FALSE	FALSE	FALSE	FALSE	FALSE	FALSE	FALSE	FALSE
CYP17A1-D008113	CYP17A1	D008113	Liver Neoplasms	Preclinical		Preclinical	FALSE				FALSE	FALSE	unsupported target	oncology	FALSE	FALSE	FALSE	FALSE		0				0	FALSE	FALSE	FALSE	FALSE	FALSE	FALSE	FALSE	FALSE	FALSE	FALSE	FALSE	FALSE	FALSE	FALSE	FALSE	FALSE	FALSE	FALSE	FALSE	FALSE	FALSE	FALSE	FALSE	FALSE	FALSE
CYP17A1-D008175	CYP17A1	D008175	Lung Neoplasms	Preclinical		Preclinical	FALSE				FALSE	FALSE	unsupported target	oncology	FALSE	FALSE	FALSE	FALSE		0				0	FALSE	FALSE	FALSE	FALSE	FALSE	FALSE	FALSE	FALSE	FALSE	FALSE	FALSE	FALSE	FALSE	FALSE	FALSE	FALSE	FALSE	FALSE	FALSE	FALSE	FALSE	FALSE	FALSE	FALSE	FALSE
CYP17A1-D009369	CYP17A1	D009369	Neoplasms	Preclinical		Preclinical	FALSE				FALSE	FALSE	unsupported target	oncology	FALSE	FALSE	FALSE	FALSE		0				0	FALSE	FALSE	FALSE	FALSE	FALSE	FALSE	FALSE	FALSE	FALSE	FALSE	FALSE	FALSE	FALSE	FALSE	FALSE	FALSE	FALSE	FALSE	FALSE	FALSE	FALSE	FALSE	FALSE	FALSE	FALSE
CYP17A1-D010051	CYP17A1	D010051	Ovarian Neoplasms	Preclinical		Preclinical	FALSE				FALSE	FALSE	unsupported target	oncology	FALSE	FALSE	FALSE	FALSE		0				0	FALSE	FALSE	FALSE	FALSE	FALSE	FALSE	FALSE	FALSE	FALSE	FALSE	FALSE	FALSE	FALSE	FALSE	FALSE	FALSE	FALSE	FALSE	FALSE	FALSE	FALSE	FALSE	FALSE	FALSE	FALSE
CYP17A1-D011471	CYP17A1	D011471	Prostatic Neoplasms	Launched	Launched	Launched	TRUE	TRUE	TRUE	TRUE	TRUE	FALSE	unsupported target	oncology	FALSE	FALSE	FALSE	FALSE		0				0	FALSE	FALSE	FALSE	FALSE	FALSE	FALSE	FALSE	FALSE	FALSE	FALSE	FALSE	FALSE	FALSE	FALSE	FALSE	FALSE	FALSE	FALSE	FALSE	FALSE	FALSE	FALSE	FALSE	FALSE	FALSE
CYP17A1-D014565	CYP17A1	D014565	Urogenital Neoplasms	Phase I		Phase I	TRUE	FALSE			FALSE	FALSE	unsupported target	oncology	FALSE	FALSE	FALSE	FALSE		0				0	FALSE	FALSE	FALSE	FALSE	FALSE	FALSE	FALSE	FALSE	FALSE	FALSE	FALSE	FALSE	FALSE	FALSE	FALSE	FALSE	FALSE	FALSE	FALSE	FALSE	FALSE	FALSE	FALSE	FALSE	FALSE
CYP19A1-D001943	CYP19A1	D001943	Breast Neoplasms		Phase I	Phase I	TRUE				FALSE	TRUE	genetically supported target	oncology	TRUE	TRUE	TRUE	TRUE		1	ebi-a-GCST90012105	Estradiol levels	Blood cell;Skin	2	FALSE	TRUE	TRUE	FALSE	TRUE	FALSE	FALSE	FALSE	FALSE	FALSE	FALSE	TRUE	FALSE	FALSE	FALSE	FALSE	FALSE	FALSE	FALSE	FALSE	FALSE	FALSE	FALSE	FALSE	FALSE
CYP19A1-D004715	CYP19A1	D004715	Endometriosis	Phase II		Phase II	TRUE	TRUE	FALSE		FALSE	FALSE	unsupported target	other	FALSE	FALSE	FALSE	FALSE		0				0	FALSE	FALSE	FALSE	FALSE	FALSE	FALSE	FALSE	FALSE	FALSE	FALSE	FALSE	FALSE	FALSE	FALSE	FALSE	FALSE	FALSE	FALSE	FALSE	FALSE	FALSE	FALSE	FALSE	FALSE	FALSE
CYP19A1-D010051	CYP19A1	D010051	Ovarian Neoplasms	Preclinical		Preclinical	FALSE				FALSE	TRUE	genetically supported target	oncology	TRUE	TRUE	TRUE	TRUE		1	ebi-a-GCST006465	Endometrial cancer (endometrioid histology)	Blood cell;Skin	2	FALSE	TRUE	TRUE	FALSE	TRUE	FALSE	FALSE	FALSE	FALSE	FALSE	FALSE	TRUE	FALSE	FALSE	FALSE	FALSE	FALSE	FALSE	FALSE	FALSE	FALSE	FALSE	FALSE	FALSE	FALSE
CYP1A1-D009369	CYP1A1	D009369	Neoplasms	Preclinical		Preclinical	FALSE				FALSE	FALSE	unsupported target	oncology	FALSE	FALSE	FALSE	FALSE		0				0	FALSE	FALSE	FALSE	FALSE	FALSE	FALSE	FALSE	FALSE	FALSE	FALSE	FALSE	FALSE	FALSE	FALSE	FALSE	FALSE	FALSE	FALSE	FALSE	FALSE	FALSE	FALSE	FALSE	FALSE	FALSE
CYP1A2-D009369	CYP1A2	D009369	Neoplasms	Preclinical		Preclinical	FALSE				FALSE	FALSE	unsupported target	oncology	FALSE	FALSE	FALSE	FALSE		0				0	FALSE	FALSE	FALSE	FALSE	FALSE	FALSE	FALSE	FALSE	FALSE	FALSE	FALSE	FALSE	FALSE	FALSE	FALSE	FALSE	FALSE	FALSE	FALSE	FALSE	FALSE	FALSE	FALSE	FALSE	FALSE
CYP1B1-D001943	CYP1B1	D001943	Breast Neoplasms	Phase II		Phase II	TRUE	TRUE	FALSE		FALSE	FALSE	unsupported target	oncology	FALSE	FALSE	FALSE	FALSE		0				0	FALSE	FALSE	FALSE	FALSE	FALSE	FALSE	FALSE	FALSE	FALSE	FALSE	FALSE	FALSE	FALSE	FALSE	FALSE	FALSE	FALSE	FALSE	FALSE	FALSE	FALSE	FALSE	FALSE	FALSE	FALSE
CYP1B1-D007680	CYP1B1	D007680	Kidney Neoplasms	Phase II		Phase II	TRUE	TRUE	FALSE		FALSE	FALSE	unsupported target	oncology	FALSE	FALSE	FALSE	FALSE		0				0	FALSE	FALSE	FALSE	FALSE	FALSE	FALSE	FALSE	FALSE	FALSE	FALSE	FALSE	FALSE	FALSE	FALSE	FALSE	FALSE	FALSE	FALSE	FALSE	FALSE	FALSE	FALSE	FALSE	FALSE	FALSE
CYP1B1-D009369	CYP1B1	D009369	Neoplasms	Preclinical		Preclinical	FALSE				FALSE	FALSE	unsupported target	oncology	FALSE	FALSE	FALSE	FALSE		0				0	FALSE	FALSE	FALSE	FALSE	FALSE	FALSE	FALSE	FALSE	FALSE	FALSE	FALSE	FALSE	FALSE	FALSE	FALSE	FALSE	FALSE	FALSE	FALSE	FALSE	FALSE	FALSE	FALSE	FALSE	FALSE
CYP1B1-D010051	CYP1B1	D010051	Ovarian Neoplasms	Phase II		Phase II	TRUE	TRUE	FALSE		FALSE	FALSE	unsupported target	oncology	FALSE	FALSE	FALSE	FALSE		0				0	FALSE	FALSE	FALSE	FALSE	FALSE	FALSE	FALSE	FALSE	FALSE	FALSE	FALSE	FALSE	FALSE	FALSE	FALSE	FALSE	FALSE	FALSE	FALSE	FALSE	FALSE	FALSE	FALSE	FALSE	FALSE
CYP1B1-D011471	CYP1B1	D011471	Prostatic Neoplasms	Phase II		Phase II	TRUE	TRUE	FALSE		FALSE	FALSE	unsupported target	oncology	FALSE	FALSE	FALSE	FALSE		0				0	FALSE	FALSE	FALSE	FALSE	FALSE	FALSE	FALSE	FALSE	FALSE	FALSE	FALSE	FALSE	FALSE	FALSE	FALSE	FALSE	FALSE	FALSE	FALSE	FALSE	FALSE	FALSE	FALSE	FALSE	FALSE
CYP1B1-D015179	CYP1B1	D015179	Colorectal Neoplasms	Phase II		Phase II	TRUE	TRUE	FALSE		FALSE	FALSE	unsupported target	oncology	FALSE	FALSE	FALSE	FALSE		0				0	FALSE	FALSE	FALSE	FALSE	FALSE	FALSE	FALSE	FALSE	FALSE	FALSE	FALSE	FALSE	FALSE	FALSE	FALSE	FALSE	FALSE	FALSE	FALSE	FALSE	FALSE	FALSE	FALSE	FALSE	FALSE
CYP24A1-D003928	CYP24A1	D003928	Diabetic Nephropathies	Preclinical		Preclinical	FALSE				FALSE	FALSE	unsupported target	endocrine	FALSE	FALSE	FALSE	FALSE	FALSE	0				0	FALSE	FALSE	FALSE	FALSE	FALSE	FALSE	FALSE	FALSE	FALSE	FALSE	FALSE	FALSE	FALSE	FALSE	FALSE	FALSE	FALSE	FALSE	FALSE	FALSE	FALSE	FALSE	FALSE	FALSE	FALSE
CYP24A1-D007676	CYP24A1	D007676	Kidney Failure, Chronic		Preclinical	Preclinical					FALSE	TRUE	genetically supported target	other	FALSE	FALSE	FALSE	FALSE	FALSE	0				0	FALSE	FALSE	TRUE	FALSE	FALSE	FALSE	FALSE	FALSE	FALSE	FALSE	FALSE	FALSE	FALSE	FALSE	FALSE	FALSE	FALSE	FALSE	FALSE	FALSE	FALSE	FALSE	FALSE	FALSE	FALSE
CYP24A1-D009369	CYP24A1	D009369	Neoplasms	Preclinical		Preclinical	FALSE				FALSE	FALSE	unsupported target	oncology	FALSE	FALSE	FALSE	FALSE	FALSE	0				0	FALSE	FALSE	FALSE	FALSE	FALSE	FALSE	FALSE	FALSE	FALSE	FALSE	FALSE	FALSE	FALSE	FALSE	FALSE	FALSE	FALSE	FALSE	FALSE	FALSE	FALSE	FALSE	FALSE	FALSE	FALSE
CYP24A1-D010024	CYP24A1	D010024	Osteoporosis	Preclinical		Preclinical	FALSE				FALSE	FALSE	unsupported target	musculoskeletal, metabolic	FALSE	FALSE	FALSE	FALSE	FALSE	0				0	FALSE	FALSE	FALSE	FALSE	FALSE	FALSE	FALSE	FALSE	FALSE	FALSE	FALSE	FALSE	FALSE	FALSE	FALSE	FALSE	FALSE	FALSE	FALSE	FALSE	FALSE	FALSE	FALSE	FALSE	FALSE
CYP24A1-D011471	CYP24A1	D011471	Prostatic Neoplasms	Phase I		Phase I	TRUE	FALSE			FALSE	FALSE	unsupported target	oncology	FALSE	FALSE	FALSE	FALSE	FALSE	0				0	FALSE	FALSE	FALSE	FALSE	FALSE	FALSE	FALSE	FALSE	FALSE	FALSE	FALSE	FALSE	FALSE	FALSE	FALSE	FALSE	FALSE	FALSE	FALSE	FALSE	FALSE	FALSE	FALSE	FALSE	FALSE
CYP24A1-D011565	CYP24A1	D011565	Psoriasis	Preclinical		Preclinical	FALSE				FALSE	FALSE	unsupported target	dermatology	FALSE	FALSE	FALSE	FALSE	FALSE	0				0	FALSE	FALSE	FALSE	FALSE	FALSE	FALSE	FALSE	FALSE	FALSE	FALSE	FALSE	FALSE	FALSE	FALSE	FALSE	FALSE	FALSE	FALSE	FALSE	FALSE	FALSE	FALSE	FALSE	FALSE	FALSE
CYP24A1-D012279	CYP24A1	D012279	Rickets	Preclinical		Preclinical	FALSE				FALSE	TRUE	genetically supported target	musculoskeletal, metabolic	FALSE	FALSE	FALSE	FALSE	FALSE	0				0	FALSE	FALSE	TRUE	FALSE	FALSE	FALSE	FALSE	FALSE	FALSE	FALSE	FALSE	FALSE	FALSE	FALSE	FALSE	FALSE	FALSE	FALSE	FALSE	FALSE	FALSE	FALSE	FALSE	FALSE	FALSE
CYP26A1-D000544	CYP26A1	D000544	Alzheimer Disease	Preclinical		Preclinical	FALSE				FALSE	FALSE	unsupported target	neurology, psychiatry	FALSE	FALSE	FALSE	FALSE		0				0	FALSE	FALSE	FALSE	FALSE	FALSE	FALSE	FALSE	FALSE	FALSE	FALSE	FALSE	FALSE	FALSE	FALSE	FALSE	FALSE	FALSE	FALSE	FALSE	FALSE	FALSE	FALSE	FALSE	FALSE	FALSE
CYP26A1-D001943	CYP26A1	D001943	Breast Neoplasms	Preclinical		Preclinical	FALSE				FALSE	FALSE	unsupported target	oncology	FALSE	FALSE	FALSE	FALSE		0				0	FALSE	FALSE	FALSE	FALSE	FALSE	FALSE	FALSE	FALSE	FALSE	FALSE	FALSE	FALSE	FALSE	FALSE	FALSE	FALSE	FALSE	FALSE	FALSE	FALSE	FALSE	FALSE	FALSE	FALSE	FALSE
CYP26A1-D008545	CYP26A1	D008545	Melanoma	Preclinical		Preclinical	FALSE				FALSE	FALSE	unsupported target	oncology	FALSE	FALSE	FALSE	FALSE		0				0	FALSE	FALSE	FALSE	FALSE	FALSE	FALSE	FALSE	FALSE	FALSE	FALSE	FALSE	FALSE	FALSE	FALSE	FALSE	FALSE	FALSE	FALSE	FALSE	FALSE	FALSE	FALSE	FALSE	FALSE	FALSE
CYP26A1-D009369	CYP26A1	D009369	Neoplasms	Preclinical		Preclinical	FALSE				FALSE	FALSE	unsupported target	oncology	FALSE	FALSE	FALSE	FALSE		0				0	FALSE	FALSE	FALSE	FALSE	FALSE	FALSE	FALSE	FALSE	FALSE	FALSE	FALSE	FALSE	FALSE	FALSE	FALSE	FALSE	FALSE	FALSE	FALSE	FALSE	FALSE	FALSE	FALSE	FALSE	FALSE
CYP26A1-D010300	CYP26A1	D010300	Parkinson Disease	Preclinical		Preclinical	FALSE				FALSE	FALSE	unsupported target	neurology	FALSE	FALSE	FALSE	FALSE		0				0	FALSE	FALSE	FALSE	FALSE	FALSE	FALSE	FALSE	FALSE	FALSE	FALSE	FALSE	FALSE	FALSE	FALSE	FALSE	FALSE	FALSE	FALSE	FALSE	FALSE	FALSE	FALSE	FALSE	FALSE	FALSE
CYP26A1-D011471	CYP26A1	D011471	Prostatic Neoplasms	Preclinical		Preclinical	FALSE				FALSE	FALSE	unsupported target	oncology	FALSE	FALSE	FALSE	FALSE		0				0	FALSE	FALSE	FALSE	FALSE	FALSE	FALSE	FALSE	FALSE	FALSE	FALSE	FALSE	FALSE	FALSE	FALSE	FALSE	FALSE	FALSE	FALSE	FALSE	FALSE	FALSE	FALSE	FALSE	FALSE	FALSE
CYP26A1-D011565	CYP26A1	D011565	Psoriasis	Phase III		Phase III	TRUE	TRUE	TRUE	FALSE	FALSE	FALSE	unsupported target	dermatology	FALSE	FALSE	FALSE	FALSE		0				0	FALSE	FALSE	FALSE	FALSE	FALSE	FALSE	FALSE	FALSE	FALSE	FALSE	FALSE	FALSE	FALSE	FALSE	FALSE	FALSE	FALSE	FALSE	FALSE	FALSE	FALSE	FALSE	FALSE	FALSE	FALSE
CYP26B1-D000544	CYP26B1	D000544	Alzheimer Disease	Preclinical		Preclinical	FALSE				FALSE	FALSE	unsupported target	neurology, psychiatry	FALSE	FALSE	FALSE	FALSE		0				0	FALSE	FALSE	FALSE	FALSE	FALSE	FALSE	FALSE	FALSE	FALSE	FALSE	FALSE	FALSE	FALSE	FALSE	FALSE	FALSE	FALSE	FALSE	FALSE	FALSE	FALSE	FALSE	FALSE	FALSE	FALSE
CYP26B1-D010300	CYP26B1	D010300	Parkinson Disease	Preclinical		Preclinical	FALSE				FALSE	FALSE	unsupported target	neurology	FALSE	FALSE	FALSE	FALSE		0				0	FALSE	FALSE	FALSE	FALSE	FALSE	FALSE	FALSE	FALSE	FALSE	FALSE	FALSE	FALSE	FALSE	FALSE	FALSE	FALSE	FALSE	FALSE	FALSE	FALSE	FALSE	FALSE	FALSE	FALSE	FALSE
CYP27B1-D006934	CYP27B1	D006934	Hypercalcemia	Preclinical		Preclinical	FALSE				FALSE	FALSE	unsupported target	metabolic	FALSE	FALSE	FALSE	FALSE		0				0	FALSE	FALSE	FALSE	FALSE	FALSE	FALSE	FALSE	FALSE	FALSE	FALSE	FALSE	FALSE	FALSE	FALSE	FALSE	FALSE	FALSE	FALSE	FALSE	FALSE	FALSE	FALSE	FALSE	FALSE	FALSE
CYP27B1-D006980	CYP27B1	D006980	Hyperthyroidism	Preclinical		Preclinical	FALSE				FALSE	FALSE	unsupported target	endocrine	FALSE	FALSE	FALSE	FALSE		0				0	FALSE	FALSE	FALSE	FALSE	FALSE	FALSE	FALSE	FALSE	FALSE	FALSE	FALSE	FALSE	FALSE	FALSE	FALSE	FALSE	FALSE	FALSE	FALSE	FALSE	FALSE	FALSE	FALSE	FALSE	FALSE
CYP27B1-D012507	CYP27B1	D012507	Sarcoidosis	Preclinical		Preclinical	FALSE				FALSE	FALSE	unsupported target	hematology	FALSE	FALSE	FALSE	FALSE		0				0	FALSE	FALSE	FALSE	FALSE	FALSE	FALSE	FALSE	FALSE	FALSE	FALSE	FALSE	FALSE	FALSE	FALSE	FALSE	FALSE	FALSE	FALSE	FALSE	FALSE	FALSE	FALSE	FALSE	FALSE	FALSE
CYP2A6-D014029	CYP2A6	D014029	Tobacco Use Disorder	Phase I		Phase I	TRUE	FALSE			FALSE	TRUE	genetically supported target	psychiatry	TRUE	TRUE	TRUE			1	ukb-b-223	Current tobacco smoking	Liver;Lung	2	FALSE	TRUE	TRUE	FALSE	FALSE	FALSE	FALSE	FALSE	FALSE	FALSE	FALSE	FALSE	FALSE	TRUE	FALSE	FALSE	FALSE	FALSE	FALSE	TRUE	FALSE	FALSE	FALSE	FALSE	FALSE
CYP2B6-D009369	CYP2B6	D009369	Neoplasms	Preclinical		Preclinical	FALSE				FALSE	FALSE	unsupported target	oncology	FALSE	FALSE	FALSE	FALSE		0				0	FALSE	FALSE	FALSE	FALSE	FALSE	FALSE	FALSE	FALSE	FALSE	FALSE	FALSE	FALSE	FALSE	FALSE	FALSE	FALSE	FALSE	FALSE	FALSE	FALSE	FALSE	FALSE	FALSE	FALSE	FALSE
CYP2E1-D065626	CYP2E1	D065626	Non-alcoholic Fatty Liver Disease		Phase II	Phase II	TRUE	TRUE			FALSE	FALSE	unsupported target	digestive	FALSE	FALSE	FALSE	FALSE		0				0	FALSE	FALSE	FALSE	FALSE	FALSE	FALSE	FALSE	FALSE	FALSE	FALSE	FALSE	FALSE	FALSE	FALSE	FALSE	FALSE	FALSE	FALSE	FALSE	FALSE	FALSE	FALSE	FALSE	FALSE	FALSE
CYP3A4-D006562	CYP3A4	D006562	Herpes Zoster	Phase III		Phase III	TRUE	TRUE	TRUE	FALSE	FALSE	FALSE	unsupported target	infection	FALSE	FALSE	FALSE	FALSE		0				0	FALSE	FALSE	FALSE	FALSE	FALSE	FALSE	FALSE	FALSE	FALSE	FALSE	FALSE	FALSE	FALSE	FALSE	FALSE	FALSE	FALSE	FALSE	FALSE	FALSE	FALSE	FALSE	FALSE	FALSE	FALSE
CYP3A4-D051474	CYP3A4	D051474	Neuralgia, Postherpetic	Phase III		Phase III	TRUE	TRUE	TRUE	FALSE	FALSE	FALSE	unsupported target	neurology, signs/symptoms	FALSE	FALSE	FALSE	FALSE		0				0	FALSE	FALSE	FALSE	FALSE	FALSE	FALSE	FALSE	FALSE	FALSE	FALSE	FALSE	FALSE	FALSE	FALSE	FALSE	FALSE	FALSE	FALSE	FALSE	FALSE	FALSE	FALSE	FALSE	FALSE	FALSE
CYP46A1-D004827	CYP46A1	D004827	Epilepsy		Phase II	Phase II	TRUE	TRUE			FALSE	FALSE	unsupported target	neurology	FALSE	FALSE	FALSE	FALSE		0				0	FALSE	FALSE	FALSE	FALSE	FALSE	FALSE	FALSE	FALSE	FALSE	FALSE	FALSE	FALSE	FALSE	FALSE	FALSE	FALSE	FALSE	FALSE	FALSE	FALSE	FALSE	FALSE	FALSE	FALSE	FALSE
CYP46A1-D020918	CYP46A1	D020918	Complex Regional Pain Syndromes	Phase II		Phase II	TRUE	TRUE	FALSE		FALSE	FALSE	unsupported target	neurology	FALSE	FALSE	FALSE	FALSE		0				0	FALSE	FALSE	FALSE	FALSE	FALSE	FALSE	FALSE	FALSE	FALSE	FALSE	FALSE	FALSE	FALSE	FALSE	FALSE	FALSE	FALSE	FALSE	FALSE	FALSE	FALSE	FALSE	FALSE	FALSE	FALSE
CYP46A1-D065886	CYP46A1	D065886	Neurodevelopmental Disorders	Phase II		Phase II	TRUE	TRUE	FALSE		FALSE	FALSE	unsupported target	psychiatry	FALSE	FALSE	FALSE	FALSE		0				0	FALSE	FALSE	FALSE	FALSE	FALSE	FALSE	FALSE	FALSE	FALSE	FALSE	FALSE	FALSE	FALSE	FALSE	FALSE	FALSE	FALSE	FALSE	FALSE	FALSE	FALSE	FALSE	FALSE	FALSE	FALSE
CYP4V2-D003317	CYP4V2	D003317	Corneal Dystrophies, Hereditary		Preclinical	Preclinical					FALSE	TRUE	genetically supported target	ophthalmology, congenital	FALSE	FALSE	FALSE	FALSE		0				0	FALSE	FALSE	FALSE	FALSE	FALSE	FALSE	FALSE	FALSE	FALSE	FALSE	FALSE	FALSE	FALSE	FALSE	FALSE	FALSE	FALSE	FALSE	FALSE	FALSE	FALSE	FALSE	FALSE	FALSE	FALSE
CYP51A1-D002177	CYP51A1	D002177	Candidiasis		Phase I	Phase I	TRUE				FALSE	FALSE	unsupported target	infection	FALSE	FALSE	FALSE	FALSE		0				0	FALSE	FALSE	FALSE	FALSE	FALSE	FALSE	FALSE	FALSE	FALSE	FALSE	FALSE	FALSE	FALSE	FALSE	FALSE	FALSE	FALSE	FALSE	FALSE	FALSE	FALSE	FALSE	FALSE	FALSE	FALSE
CYP51A1-D009181	CYP51A1	D009181	Mycoses	Preclinical		Preclinical	FALSE				FALSE	FALSE	unsupported target	infection	FALSE	FALSE	FALSE	FALSE		0				0	FALSE	FALSE	FALSE	FALSE	FALSE	FALSE	FALSE	FALSE	FALSE	FALSE	FALSE	FALSE	FALSE	FALSE	FALSE	FALSE	FALSE	FALSE	FALSE	FALSE	FALSE	FALSE	FALSE	FALSE	FALSE
CYP7A1-D003924	CYP7A1	D003924	Diabetes Mellitus, Type 2	Preclinical		Preclinical	FALSE				FALSE	FALSE	unsupported target	metabolic, endocrine	FALSE	FALSE		FALSE		0				0	FALSE	FALSE	FALSE	FALSE	FALSE	FALSE	FALSE	FALSE	FALSE	FALSE	FALSE	FALSE	FALSE	FALSE	FALSE	FALSE	FALSE	FALSE	FALSE	FALSE	FALSE	FALSE	FALSE	FALSE	FALSE
CYP7A1-D006333	CYP7A1	D006333	Heart Failure	Preclinical		Preclinical	FALSE				FALSE	FALSE	unsupported target	cardiovascular	FALSE	FALSE		FALSE		0				0	FALSE	FALSE	FALSE	FALSE	FALSE	FALSE	FALSE	FALSE	FALSE	FALSE	FALSE	FALSE	FALSE	FALSE	FALSE	FALSE	FALSE	FALSE	FALSE	FALSE	FALSE	FALSE	FALSE	FALSE	FALSE
CYP7A1-D008103	CYP7A1	D008103	Liver Cirrhosis		Phase III	Phase III	TRUE	TRUE	TRUE		FALSE	FALSE	unsupported target	digestive, signs/symptoms	FALSE	FALSE		FALSE		0				0	FALSE	FALSE	FALSE	FALSE	FALSE	FALSE	FALSE	FALSE	FALSE	FALSE	FALSE	FALSE	FALSE	FALSE	FALSE	FALSE	FALSE	FALSE	FALSE	FALSE	FALSE	FALSE	FALSE	FALSE	FALSE
CYP7A1-D042882	CYP7A1	D042882	Gallstones	Phase II		Phase II	TRUE	TRUE	FALSE		FALSE	TRUE	genetically supported target	digestive, signs/symptoms	FALSE	FALSE		FALSE		0				0	FALSE	FALSE	TRUE	FALSE	FALSE	FALSE	FALSE	FALSE	FALSE	FALSE	FALSE	FALSE	FALSE	FALSE	FALSE	FALSE	FALSE	FALSE	FALSE	FALSE	FALSE	FALSE	FALSE	FALSE	FALSE
CYP7A1-D050197	CYP7A1	D050197	Atherosclerosis	Preclinical		Preclinical	FALSE				FALSE	FALSE	unsupported target	cardiovascular	FALSE	FALSE		FALSE		0				0	FALSE	FALSE	FALSE	FALSE	FALSE	FALSE	FALSE	FALSE	FALSE	FALSE	FALSE	FALSE	FALSE	FALSE	FALSE	FALSE	FALSE	FALSE	FALSE	FALSE	FALSE	FALSE	FALSE	FALSE	FALSE
CYP7A1-D065626	CYP7A1	D065626	Non-alcoholic Fatty Liver Disease		Phase III	Phase III	TRUE	TRUE	TRUE		FALSE	FALSE	unsupported target	digestive	FALSE	FALSE		FALSE		0				0	FALSE	FALSE	TRUE	FALSE	FALSE	FALSE	FALSE	FALSE	FALSE	FALSE	FALSE	FALSE	FALSE	FALSE	FALSE	FALSE	FALSE	FALSE	FALSE	FALSE	FALSE	FALSE	FALSE	FALSE	FALSE
CYSLTR2-D000544	CYSLTR2	D000544	Alzheimer Disease	Preclinical		Preclinical	FALSE				FALSE	FALSE	unsupported target	neurology, psychiatry	FALSE	FALSE	FALSE	FALSE		0				0	FALSE	FALSE	FALSE	FALSE	FALSE	FALSE	FALSE	FALSE	FALSE	FALSE	FALSE	FALSE	FALSE	FALSE	FALSE	FALSE	FALSE	FALSE	FALSE	FALSE	FALSE	FALSE	FALSE	FALSE	FALSE
CYSLTR2-D001249	CYSLTR2	D001249	Asthma	Preclinical		Preclinical	FALSE				FALSE	FALSE	unsupported target	respiratory, immune	FALSE	FALSE	FALSE	FALSE		0				0	FALSE	FALSE	FALSE	FALSE	FALSE	FALSE	FALSE	FALSE	FALSE	FALSE	FALSE	FALSE	FALSE	FALSE	FALSE	FALSE	FALSE	FALSE	FALSE	FALSE	FALSE	FALSE	FALSE	FALSE	FALSE
CYSLTR2-D008659	CYSLTR2	D008659	Metabolic Diseases		Preclinical	Preclinical					FALSE	FALSE	unsupported target	metabolic	FALSE	FALSE	FALSE	FALSE		0				0	FALSE	FALSE	FALSE	FALSE	FALSE	FALSE	FALSE	FALSE	FALSE	FALSE	FALSE	FALSE	FALSE	FALSE	FALSE	FALSE	FALSE	FALSE	FALSE	FALSE	FALSE	FALSE	FALSE	FALSE	FALSE
CYSLTR2-D009103	CYSLTR2	D009103	Multiple Sclerosis	Preclinical		Preclinical	FALSE				FALSE	FALSE	unsupported target	neurology, immune	FALSE	FALSE	FALSE	FALSE		0				0	FALSE	FALSE	FALSE	FALSE	FALSE	FALSE	FALSE	FALSE	FALSE	FALSE	FALSE	FALSE	FALSE	FALSE	FALSE	FALSE	FALSE	FALSE	FALSE	FALSE	FALSE	FALSE	FALSE	FALSE	FALSE
CYSLTR2-D009369	CYSLTR2	D009369	Neoplasms	Preclinical		Preclinical	FALSE				FALSE	FALSE	unsupported target	oncology	FALSE	FALSE	FALSE	FALSE		0				0	FALSE	FALSE	FALSE	FALSE	FALSE	FALSE	FALSE	FALSE	FALSE	FALSE	FALSE	FALSE	FALSE	FALSE	FALSE	FALSE	FALSE	FALSE	FALSE	FALSE	FALSE	FALSE	FALSE	FALSE	FALSE
CYSLTR2-D009437	CYSLTR2	D009437	Neuralgia	Preclinical		Preclinical	FALSE				FALSE	FALSE	unsupported target	neurology, signs/symptoms	FALSE	FALSE	FALSE	FALSE		0				0	FALSE	FALSE	FALSE	FALSE	FALSE	FALSE	FALSE	FALSE	FALSE	FALSE	FALSE	FALSE	FALSE	FALSE	FALSE	FALSE	FALSE	FALSE	FALSE	FALSE	FALSE	FALSE	FALSE	FALSE	FALSE
CYSLTR2-D009765	CYSLTR2	D009765	Obesity		Preclinical	Preclinical					FALSE	FALSE	unsupported target	metabolic, signs/symptoms	FALSE	FALSE	FALSE	FALSE		0				0	FALSE	FALSE	FALSE	FALSE	FALSE	FALSE	FALSE	FALSE	FALSE	FALSE	FALSE	FALSE	FALSE	FALSE	FALSE	FALSE	FALSE	FALSE	FALSE	FALSE	FALSE	FALSE	FALSE	FALSE	FALSE
CYSLTR2-D010300	CYSLTR2	D010300	Parkinson Disease	Preclinical		Preclinical	FALSE				FALSE	FALSE	unsupported target	neurology	FALSE	FALSE	FALSE	FALSE		0				0	FALSE	FALSE	FALSE	FALSE	FALSE	FALSE	FALSE	FALSE	FALSE	FALSE	FALSE	FALSE	FALSE	FALSE	FALSE	FALSE	FALSE	FALSE	FALSE	FALSE	FALSE	FALSE	FALSE	FALSE	FALSE
DAG1-D002311	DAG1	D002311	Cardiomyopathy, Dilated	Preclinical		Preclinical	FALSE				FALSE	FALSE	unsupported target	cardiovascular, congenital	FALSE	FALSE	FALSE	FALSE	FALSE	0				0	FALSE	FALSE	FALSE	FALSE	FALSE	FALSE	FALSE	FALSE	FALSE	FALSE	FALSE	FALSE	FALSE	FALSE	FALSE	FALSE	FALSE	FALSE	FALSE	FALSE	FALSE	FALSE	FALSE	FALSE	FALSE
DAG1-D009136	DAG1	D009136	Muscular Dystrophies	Preclinical		Preclinical	FALSE				FALSE	FALSE	unsupported target	musculoskeletal, neurology, congenital	FALSE	FALSE	FALSE	FALSE	FALSE	0				0	FALSE	FALSE	FALSE	FALSE	FALSE	FALSE	FALSE	FALSE	FALSE	FALSE	FALSE	FALSE	FALSE	FALSE	FALSE	FALSE	FALSE	FALSE	FALSE	FALSE	FALSE	FALSE	FALSE	FALSE	FALSE
DAG1-D009369	DAG1	D009369	Neoplasms	Preclinical		Preclinical	FALSE				FALSE	FALSE	unsupported target	oncology	FALSE	FALSE	FALSE	FALSE	FALSE	0				0	TRUE	TRUE	FALSE	FALSE	FALSE	FALSE	FALSE	FALSE	FALSE	FALSE	FALSE	FALSE	FALSE	FALSE	FALSE	FALSE	FALSE	FALSE	FALSE	FALSE	FALSE	FALSE	FALSE	FALSE	FALSE
DAO-D000086382	DAO	D000086382	COVID-19		Phase II	Phase II	TRUE	TRUE			FALSE	FALSE	unsupported target	infection, respiratory	FALSE	FALSE	FALSE	FALSE		0				0	FALSE	FALSE	FALSE	FALSE	FALSE	FALSE	FALSE	FALSE	FALSE	FALSE	FALSE	FALSE	FALSE	FALSE	FALSE	FALSE	FALSE	FALSE	FALSE	FALSE	FALSE	FALSE	FALSE	FALSE	FALSE
DAO-D000544	DAO	D000544	Alzheimer Disease	Phase III		Phase III	TRUE	TRUE	TRUE	FALSE	FALSE	FALSE	unsupported target	neurology, psychiatry	FALSE	FALSE	FALSE	FALSE		0				0	FALSE	FALSE	FALSE	FALSE	FALSE	FALSE	FALSE	FALSE	FALSE	FALSE	FALSE	FALSE	FALSE	FALSE	FALSE	FALSE	FALSE	FALSE	FALSE	FALSE	FALSE	FALSE	FALSE	FALSE	FALSE
DAO-D000592	DAO	D000592	Amino Acid Metabolism, Inborn Errors	Phase III		Phase III	TRUE	TRUE	TRUE	FALSE	FALSE	FALSE	unsupported target	congenital, metabolic	FALSE	FALSE	FALSE	FALSE		0				0	FALSE	FALSE	FALSE	FALSE	FALSE	FALSE	FALSE	FALSE	FALSE	FALSE	FALSE	FALSE	FALSE	FALSE	FALSE	FALSE	FALSE	FALSE	FALSE	FALSE	FALSE	FALSE	FALSE	FALSE	FALSE
DAO-D003704	DAO	D003704	Dementia		Phase II	Phase II	TRUE	TRUE			FALSE	FALSE	unsupported target	neurology, psychiatry	FALSE	FALSE	FALSE	FALSE		0				0	FALSE	FALSE	FALSE	FALSE	FALSE	FALSE	FALSE	FALSE	FALSE	FALSE	FALSE	FALSE	FALSE	FALSE	FALSE	FALSE	FALSE	FALSE	FALSE	FALSE	FALSE	FALSE	FALSE	FALSE	FALSE
DAO-D009437	DAO	D009437	Neuralgia	Phase I		Phase I	TRUE	FALSE			FALSE	FALSE	unsupported target	neurology, signs/symptoms	FALSE	FALSE	FALSE	FALSE		0				0	FALSE	FALSE	FALSE	FALSE	FALSE	FALSE	FALSE	FALSE	FALSE	FALSE	FALSE	FALSE	FALSE	FALSE	FALSE	FALSE	FALSE	FALSE	FALSE	FALSE	FALSE	FALSE	FALSE	FALSE	FALSE
DAPK1-D020521	DAPK1	D020521	Stroke		Preclinical	Preclinical					FALSE	FALSE	unsupported target	neurology, cardiovascular	FALSE	FALSE	FALSE	FALSE		0				0	FALSE	FALSE	FALSE	FALSE	FALSE	FALSE	FALSE	FALSE	FALSE	FALSE	FALSE	FALSE	FALSE	FALSE	FALSE	FALSE	FALSE	FALSE	FALSE	FALSE	FALSE	FALSE	FALSE	FALSE	FALSE
DBH-D006333	DBH	D006333	Heart Failure	Phase I		Phase I	TRUE	FALSE			FALSE	FALSE	unsupported target	cardiovascular	FALSE	FALSE	FALSE	FALSE	FALSE	0				0	FALSE	FALSE	FALSE	FALSE	FALSE	FALSE	FALSE	FALSE	FALSE	FALSE	FALSE	FALSE	FALSE	FALSE	FALSE	FALSE	FALSE	FALSE	FALSE	FALSE	FALSE	FALSE	FALSE	FALSE	FALSE
DBH-D006973	DBH	D006973	Hypertension	Preclinical		Preclinical	FALSE				FALSE	TRUE	genetically supported target	cardiovascular	FALSE	FALSE	FALSE	FALSE	FALSE	0				0	TRUE	TRUE	FALSE	FALSE	FALSE	FALSE	FALSE	FALSE	FALSE	FALSE	FALSE	FALSE	FALSE	FALSE	FALSE	FALSE	FALSE	FALSE	FALSE	FALSE	FALSE	FALSE	FALSE	FALSE	FALSE
DCK-D009369	DCK	D009369	Neoplasms		Phase I	Phase I	TRUE				FALSE	FALSE	unsupported target	oncology	FALSE	FALSE	FALSE	FALSE		0				0	FALSE	FALSE	FALSE	FALSE	FALSE	FALSE	FALSE	FALSE	FALSE	FALSE	FALSE	FALSE	FALSE	FALSE	FALSE	FALSE	FALSE	FALSE	FALSE	FALSE	FALSE	FALSE	FALSE	FALSE	FALSE
DCK-D009902	DCK	D009902	Optic Neuritis		Preclinical	Preclinical					FALSE	FALSE	unsupported target	neurology, ophthalmology	FALSE	FALSE	FALSE	FALSE		0				0	FALSE	FALSE	FALSE	FALSE	FALSE	FALSE	FALSE	FALSE	FALSE	FALSE	FALSE	FALSE	FALSE	FALSE	FALSE	FALSE	FALSE	FALSE	FALSE	FALSE	FALSE	FALSE	FALSE	FALSE	FALSE
DCK-D014777	DCK	D014777	Virus Diseases	Preclinical		Preclinical	FALSE				FALSE	FALSE	unsupported target	infection	FALSE	FALSE	FALSE	FALSE		0				0	FALSE	FALSE	FALSE	FALSE	FALSE	FALSE	FALSE	FALSE	FALSE	FALSE	FALSE	FALSE	FALSE	FALSE	FALSE	FALSE	FALSE	FALSE	FALSE	FALSE	FALSE	FALSE	FALSE	FALSE	FALSE
DCK-D019337	DCK	D019337	Hematologic Neoplasms	Preclinical		Preclinical	FALSE				FALSE	FALSE	unsupported target	oncology	FALSE	FALSE	FALSE	FALSE		0				0	FALSE	FALSE	FALSE	FALSE	FALSE	FALSE	FALSE	FALSE	FALSE	FALSE	FALSE	FALSE	FALSE	FALSE	FALSE	FALSE	FALSE	FALSE	FALSE	FALSE	FALSE	FALSE	FALSE	FALSE	FALSE
DCLK1-D002583	DCLK1	D002583	Uterine Cervical Neoplasms	Preclinical		Preclinical	FALSE				FALSE	FALSE	unsupported target	oncology	FALSE	FALSE	FALSE	FALSE		0				0	FALSE	FALSE	FALSE	FALSE	FALSE	FALSE	FALSE	FALSE	FALSE	FALSE	FALSE	FALSE	FALSE	FALSE	FALSE	FALSE	FALSE	FALSE	FALSE	FALSE	FALSE	FALSE	FALSE	FALSE	FALSE
DCLK1-D008175	DCLK1	D008175	Lung Neoplasms	Preclinical		Preclinical	FALSE				FALSE	FALSE	unsupported target	oncology	FALSE	FALSE	FALSE	FALSE		0				0	FALSE	FALSE	FALSE	FALSE	FALSE	FALSE	FALSE	FALSE	FALSE	FALSE	FALSE	FALSE	FALSE	FALSE	FALSE	FALSE	FALSE	FALSE	FALSE	FALSE	FALSE	FALSE	FALSE	FALSE	FALSE
DCLK1-D009369	DCLK1	D009369	Neoplasms		Preclinical	Preclinical					FALSE	FALSE	unsupported target	oncology	FALSE	FALSE	FALSE	FALSE		0				0	FALSE	FALSE	FALSE	FALSE	FALSE	FALSE	FALSE	FALSE	FALSE	FALSE	FALSE	FALSE	FALSE	FALSE	FALSE	FALSE	FALSE	FALSE	FALSE	FALSE	FALSE	FALSE	FALSE	FALSE	FALSE
DCLK1-D010190	DCLK1	D010190	Pancreatic Neoplasms	Preclinical		Preclinical	FALSE				FALSE	FALSE	unsupported target	oncology	FALSE	FALSE	FALSE	FALSE		0				0	FALSE	FALSE	FALSE	FALSE	FALSE	FALSE	FALSE	FALSE	FALSE	FALSE	FALSE	FALSE	FALSE	FALSE	FALSE	FALSE	FALSE	FALSE	FALSE	FALSE	FALSE	FALSE	FALSE	FALSE	FALSE
DCPS-D009134	DCPS	D009134	Muscular Atrophy, Spinal	Phase I		Phase I	TRUE	FALSE			FALSE	FALSE	unsupported target	neurology	FALSE	FALSE	FALSE	FALSE		0				0	FALSE	FALSE	FALSE	FALSE	FALSE	FALSE	FALSE	FALSE	FALSE	FALSE	FALSE	FALSE	FALSE	FALSE	FALSE	FALSE	FALSE	FALSE	FALSE	FALSE	FALSE	FALSE	FALSE	FALSE	FALSE
DCT-D008545	DCT	D008545	Melanoma		Phase II	Phase II	TRUE	TRUE			FALSE	FALSE	unsupported target	oncology	FALSE	FALSE	FALSE	FALSE		0				0	FALSE	FALSE	FALSE	FALSE	FALSE	FALSE	FALSE	FALSE	FALSE	FALSE	FALSE	FALSE	FALSE	FALSE	FALSE	FALSE	FALSE	FALSE	FALSE	FALSE	FALSE	FALSE	FALSE	FALSE	FALSE
DCT-D009369	DCT	D009369	Neoplasms	Preclinical		Preclinical	FALSE				FALSE	FALSE	unsupported target	oncology	FALSE	FALSE	FALSE	FALSE		0				0	FALSE	FALSE	FALSE	FALSE	FALSE	FALSE	FALSE	FALSE	FALSE	FALSE	FALSE	FALSE	FALSE	FALSE	FALSE	FALSE	FALSE	FALSE	FALSE	FALSE	FALSE	FALSE	FALSE	FALSE	FALSE
DDAH1-D014652	DDAH1	D014652	Vascular Diseases	Preclinical		Preclinical	FALSE				FALSE	FALSE	unsupported target	cardiovascular	FALSE	FALSE	FALSE	FALSE	FALSE	0				0	FALSE	FALSE	FALSE	FALSE	FALSE	FALSE	FALSE	FALSE	FALSE	FALSE	FALSE	FALSE	FALSE	FALSE	FALSE	FALSE	FALSE	FALSE	FALSE	FALSE	FALSE	FALSE	FALSE	FALSE	FALSE
DDAH1-D018805	DDAH1	D018805	Sepsis	Preclinical		Preclinical	FALSE				FALSE	FALSE	unsupported target	infection, signs/symptoms	FALSE	FALSE	FALSE	FALSE	FALSE	0				0	FALSE	FALSE	FALSE	FALSE	FALSE	FALSE	FALSE	FALSE	FALSE	FALSE	FALSE	FALSE	FALSE	FALSE	FALSE	FALSE	FALSE	FALSE	FALSE	FALSE	FALSE	FALSE	FALSE	FALSE	FALSE
DDC-D000592	DDC	D000592	Amino Acid Metabolism, Inborn Errors	Launched	Launched	Launched	TRUE	TRUE	TRUE	TRUE	TRUE	TRUE	genetically supported target	congenital, metabolic	FALSE	FALSE	FALSE	FALSE	FALSE	0				0	FALSE	FALSE	FALSE	FALSE	FALSE	FALSE	FALSE	FALSE	FALSE	FALSE	FALSE	FALSE	FALSE	FALSE	FALSE	FALSE	FALSE	FALSE	FALSE	FALSE	FALSE	FALSE	FALSE	FALSE	FALSE
DDC-D001249	DDC	D001249	Asthma	Phase I		Phase I	TRUE	FALSE			FALSE	FALSE	unsupported target	respiratory, immune	FALSE	FALSE	FALSE	FALSE	FALSE	0				0	FALSE	FALSE	FALSE	FALSE	FALSE	FALSE	FALSE	FALSE	FALSE	FALSE	FALSE	FALSE	FALSE	FALSE	FALSE	FALSE	FALSE	FALSE	FALSE	FALSE	FALSE	FALSE	FALSE	FALSE	FALSE
DDC-D010300	DDC	D010300	Parkinson Disease	Launched	Launched	Launched	TRUE	TRUE	TRUE	TRUE	TRUE	FALSE	unsupported target	neurology	FALSE	FALSE	FALSE	FALSE	FALSE	0				0	FALSE	FALSE	FALSE	FALSE	FALSE	FALSE	FALSE	FALSE	FALSE	FALSE	FALSE	FALSE	FALSE	FALSE	FALSE	FALSE	FALSE	FALSE	FALSE	FALSE	FALSE	FALSE	FALSE	FALSE	FALSE
DDC-D014029	DDC	D014029	Tobacco Use Disorder	Phase I		Phase I	TRUE	FALSE			FALSE	FALSE	unsupported target	psychiatry	FALSE	FALSE	FALSE	FALSE	FALSE	0				0	FALSE	FALSE	FALSE	FALSE	FALSE	FALSE	FALSE	FALSE	FALSE	FALSE	FALSE	FALSE	FALSE	FALSE	FALSE	FALSE	FALSE	FALSE	FALSE	FALSE	FALSE	FALSE	FALSE	FALSE	FALSE
DDIT4-D003930	DDIT4	D003930	Diabetic Retinopathy	Phase II		Phase II	TRUE	TRUE	FALSE		FALSE	FALSE	unsupported target	ophthalmology, cardiovascular, endocrine	FALSE	FALSE	FALSE	FALSE		0				0	FALSE	FALSE	FALSE	FALSE	FALSE	FALSE	FALSE	FALSE	FALSE	FALSE	FALSE	FALSE	FALSE	FALSE	FALSE	FALSE	FALSE	FALSE	FALSE	FALSE	FALSE	FALSE	FALSE	FALSE	FALSE
DDIT4-D005901	DDIT4	D005901	Glaucoma	Phase II		Phase II	TRUE	TRUE	FALSE		FALSE	FALSE	unsupported target	ophthalmology	FALSE	FALSE	FALSE	FALSE		0				0	FALSE	FALSE	FALSE	FALSE	FALSE	FALSE	FALSE	FALSE	FALSE	FALSE	FALSE	FALSE	FALSE	FALSE	FALSE	FALSE	FALSE	FALSE	FALSE	FALSE	FALSE	FALSE	FALSE	FALSE	FALSE
DDIT4-D008269	DDIT4	D008269	Macular Edema	Phase II		Phase II	TRUE	TRUE	FALSE		FALSE	FALSE	unsupported target	ophthalmology	FALSE	FALSE	FALSE	FALSE		0				0	FALSE	FALSE	FALSE	FALSE	FALSE	FALSE	FALSE	FALSE	FALSE	FALSE	FALSE	FALSE	FALSE	FALSE	FALSE	FALSE	FALSE	FALSE	FALSE	FALSE	FALSE	FALSE	FALSE	FALSE	FALSE
DDIT4-D029424	DDIT4	D029424	Pulmonary Disease, Chronic Obstructive	Preclinical		Preclinical	FALSE				FALSE	FALSE	unsupported target	respiratory	FALSE	FALSE	FALSE	FALSE		0				0	FALSE	FALSE	FALSE	FALSE	FALSE	FALSE	FALSE	FALSE	FALSE	FALSE	FALSE	FALSE	FALSE	FALSE	FALSE	FALSE	FALSE	FALSE	FALSE	FALSE	FALSE	FALSE	FALSE	FALSE	FALSE
DDR1-D007680	DDR1	D007680	Kidney Neoplasms		Preclinical	Preclinical					FALSE	FALSE	unsupported target	oncology	TRUE	TRUE	FALSE	FALSE	FALSE	1	ukb-b-7047	Operative procedures - main OPCS: M45.9 Unspecified diagnostic endoscopic examination of bladder	Blood cell	1	TRUE	TRUE	FALSE	FALSE	TRUE	FALSE	FALSE	FALSE	FALSE	FALSE	FALSE	FALSE	FALSE	FALSE	FALSE	FALSE	FALSE	FALSE	FALSE	FALSE	FALSE	FALSE	FALSE	FALSE	FALSE
DDR1-D008113	DDR1	D008113	Liver Neoplasms		Preclinical	Preclinical					FALSE	FALSE	unsupported target	oncology	FALSE	FALSE	FALSE	FALSE	FALSE	0				0	FALSE	FALSE	FALSE	FALSE	FALSE	FALSE	FALSE	FALSE	FALSE	FALSE	FALSE	FALSE	FALSE	FALSE	FALSE	FALSE	FALSE	FALSE	FALSE	FALSE	FALSE	FALSE	FALSE	FALSE	FALSE
DDR1-D009369	DDR1	D009369	Neoplasms		Phase I	Phase I	TRUE				FALSE	FALSE	unsupported target	oncology	FALSE	FALSE	FALSE	FALSE	FALSE	0				0	FALSE	FALSE	FALSE	FALSE	FALSE	FALSE	FALSE	FALSE	FALSE	FALSE	FALSE	FALSE	FALSE	FALSE	FALSE	FALSE	FALSE	FALSE	FALSE	FALSE	FALSE	FALSE	FALSE	FALSE	FALSE
DDR1-D015179	DDR1	D015179	Colorectal Neoplasms		Preclinical	Preclinical					FALSE	FALSE	unsupported target	oncology	FALSE	FALSE	FALSE	FALSE	FALSE	0				0	TRUE	TRUE	FALSE	FALSE	FALSE	FALSE	FALSE	FALSE	FALSE	FALSE	FALSE	FALSE	FALSE	FALSE	FALSE	FALSE	FALSE	FALSE	FALSE	FALSE	FALSE	FALSE	FALSE	FALSE	FALSE
DDR1-D019337	DDR1	D019337	Hematologic Neoplasms	Preclinical		Preclinical	FALSE				FALSE	FALSE	unsupported target	oncology	FALSE	FALSE	FALSE	FALSE	FALSE	0				0	FALSE	FALSE	FALSE	FALSE	FALSE	FALSE	FALSE	FALSE	FALSE	FALSE	FALSE	FALSE	FALSE	FALSE	FALSE	FALSE	FALSE	FALSE	FALSE	FALSE	FALSE	FALSE	FALSE	FALSE	FALSE
DDR1-D054990	DDR1	D054990	Idiopathic Pulmonary Fibrosis	Preclinical		Preclinical	FALSE				FALSE	FALSE	unsupported target	respiratory	FALSE	FALSE	FALSE	FALSE	FALSE	0				0	FALSE	FALSE	FALSE	FALSE	FALSE	FALSE	FALSE	FALSE	FALSE	FALSE	FALSE	FALSE	FALSE	FALSE	FALSE	FALSE	FALSE	FALSE	FALSE	FALSE	FALSE	FALSE	FALSE	FALSE	FALSE
DDR2-D007249	DDR2	D007249	Inflammation	Preclinical		Preclinical	FALSE				FALSE	FALSE	unsupported target	signs/symptoms	FALSE	FALSE	FALSE	FALSE		0				0	FALSE	FALSE	FALSE	FALSE	FALSE	FALSE	FALSE	FALSE	FALSE	FALSE	FALSE	FALSE	FALSE	FALSE	FALSE	FALSE	FALSE	FALSE	FALSE	FALSE	FALSE	FALSE	FALSE	FALSE	FALSE
DDR2-D015179	DDR2	D015179	Colorectal Neoplasms	Preclinical		Preclinical	FALSE				FALSE	FALSE	unsupported target	oncology	FALSE	FALSE	FALSE	FALSE		0				0	FALSE	FALSE	FALSE	FALSE	FALSE	FALSE	FALSE	FALSE	FALSE	FALSE	FALSE	FALSE	FALSE	FALSE	FALSE	FALSE	FALSE	FALSE	FALSE	FALSE	FALSE	FALSE	FALSE	FALSE	FALSE
DDX5-D001943	DDX5	D001943	Breast Neoplasms	Phase II		Phase II	TRUE	TRUE	FALSE		FALSE	FALSE	unsupported target	oncology	FALSE	FALSE	FALSE	FALSE		0				0	FALSE	FALSE	FALSE	FALSE	FALSE	FALSE	FALSE	FALSE	FALSE	FALSE	FALSE	FALSE	FALSE	FALSE	FALSE	FALSE	FALSE	FALSE	FALSE	FALSE	FALSE	FALSE	FALSE	FALSE	FALSE
DDX5-D007680	DDX5	D007680	Kidney Neoplasms	Preclinical		Preclinical	FALSE				FALSE	FALSE	unsupported target	oncology	FALSE	FALSE	FALSE	FALSE		0				0	FALSE	FALSE	FALSE	FALSE	FALSE	FALSE	FALSE	FALSE	FALSE	FALSE	FALSE	FALSE	FALSE	FALSE	FALSE	FALSE	FALSE	FALSE	FALSE	FALSE	FALSE	FALSE	FALSE	FALSE	FALSE
DDX5-D008545	DDX5	D008545	Melanoma	Preclinical		Preclinical	FALSE				FALSE	FALSE	unsupported target	oncology	FALSE	FALSE	FALSE	FALSE		0				0	FALSE	FALSE	FALSE	FALSE	FALSE	FALSE	FALSE	FALSE	FALSE	FALSE	FALSE	FALSE	FALSE	FALSE	FALSE	FALSE	FALSE	FALSE	FALSE	FALSE	FALSE	FALSE	FALSE	FALSE	FALSE
DDX5-D009369	DDX5	D009369	Neoplasms	Phase II		Phase II	TRUE	TRUE	FALSE		FALSE	FALSE	unsupported target	oncology	FALSE	FALSE	FALSE	FALSE		0				0	FALSE	FALSE	FALSE	FALSE	FALSE	FALSE	FALSE	FALSE	FALSE	FALSE	FALSE	FALSE	FALSE	FALSE	FALSE	FALSE	FALSE	FALSE	FALSE	FALSE	FALSE	FALSE	FALSE	FALSE	FALSE
DDX5-D010051	DDX5	D010051	Ovarian Neoplasms	Preclinical		Preclinical	FALSE				FALSE	FALSE	unsupported target	oncology	FALSE	FALSE	FALSE	FALSE		0				0	FALSE	FALSE	FALSE	FALSE	FALSE	FALSE	FALSE	FALSE	FALSE	FALSE	FALSE	FALSE	FALSE	FALSE	FALSE	FALSE	FALSE	FALSE	FALSE	FALSE	FALSE	FALSE	FALSE	FALSE	FALSE
DDX5-D010190	DDX5	D010190	Pancreatic Neoplasms	Preclinical		Preclinical	FALSE				FALSE	FALSE	unsupported target	oncology	FALSE	FALSE	FALSE	FALSE		0				0	FALSE	FALSE	FALSE	FALSE	FALSE	FALSE	FALSE	FALSE	FALSE	FALSE	FALSE	FALSE	FALSE	FALSE	FALSE	FALSE	FALSE	FALSE	FALSE	FALSE	FALSE	FALSE	FALSE	FALSE	FALSE
DDX5-D013274	DDX5	D013274	Stomach Neoplasms	Preclinical		Preclinical	FALSE				FALSE	FALSE	unsupported target	oncology	FALSE	FALSE	FALSE	FALSE		0				0	FALSE	FALSE	FALSE	FALSE	FALSE	FALSE	FALSE	FALSE	FALSE	FALSE	FALSE	FALSE	FALSE	FALSE	FALSE	FALSE	FALSE	FALSE	FALSE	FALSE	FALSE	FALSE	FALSE	FALSE	FALSE
DDX5-D015179	DDX5	D015179	Colorectal Neoplasms	Preclinical		Preclinical	FALSE				FALSE	FALSE	unsupported target	oncology	FALSE	FALSE	FALSE	FALSE		0				0	FALSE	FALSE	FALSE	FALSE	FALSE	FALSE	FALSE	FALSE	FALSE	FALSE	FALSE	FALSE	FALSE	FALSE	FALSE	FALSE	FALSE	FALSE	FALSE	FALSE	FALSE	FALSE	FALSE	FALSE	FALSE
DDX58-D001749	DDX58	D001749	Urinary Bladder Neoplasms		Phase II	Phase II	TRUE	TRUE			FALSE	FALSE	unsupported target	oncology	FALSE	FALSE			FALSE	0				0	FALSE	FALSE	FALSE	FALSE	FALSE	FALSE	FALSE	FALSE	FALSE	FALSE	FALSE	FALSE	FALSE	FALSE	FALSE	FALSE	FALSE	FALSE	FALSE	FALSE	FALSE	FALSE	FALSE	FALSE	FALSE
DDX58-D006258	DDX58	D006258	Head and Neck Neoplasms		Phase I	Phase I	TRUE				FALSE	FALSE	unsupported target	oncology	FALSE	FALSE			FALSE	0				0	FALSE	FALSE	FALSE	FALSE	FALSE	FALSE	FALSE	FALSE	FALSE	FALSE	FALSE	FALSE	FALSE	FALSE	FALSE	FALSE	FALSE	FALSE	FALSE	FALSE	FALSE	FALSE	FALSE	FALSE	FALSE
DDX58-D006509	DDX58	D006509	Hepatitis B	Phase II		Phase II	TRUE	TRUE	FALSE		FALSE	FALSE	unsupported target	infection, digestive	FALSE	FALSE			FALSE	0				0	FALSE	FALSE	FALSE	FALSE	FALSE	FALSE	FALSE	FALSE	FALSE	FALSE	FALSE	FALSE	FALSE	FALSE	FALSE	FALSE	FALSE	FALSE	FALSE	FALSE	FALSE	FALSE	FALSE	FALSE	FALSE
DDX58-D006526	DDX58	D006526	Hepatitis C	Phase I		Phase I	TRUE	FALSE			FALSE	FALSE	unsupported target	infection, digestive	FALSE	FALSE			FALSE	0				0	FALSE	FALSE	FALSE	FALSE	FALSE	FALSE	FALSE	FALSE	FALSE	FALSE	FALSE	FALSE	FALSE	FALSE	FALSE	FALSE	FALSE	FALSE	FALSE	FALSE	FALSE	FALSE	FALSE	FALSE	FALSE
DDX58-D008113	DDX58	D008113	Liver Neoplasms	Phase I		Phase I	TRUE	FALSE			FALSE	FALSE	unsupported target	oncology	FALSE	FALSE			FALSE	0				0	FALSE	FALSE	FALSE	FALSE	FALSE	FALSE	FALSE	FALSE	FALSE	FALSE	FALSE	FALSE	FALSE	FALSE	FALSE	FALSE	FALSE	FALSE	FALSE	FALSE	FALSE	FALSE	FALSE	FALSE	FALSE
DDX58-D008223	DDX58	D008223	Lymphoma	Phase II		Phase II	TRUE	TRUE	FALSE		FALSE	FALSE	unsupported target	oncology	FALSE	FALSE			FALSE	0				0	FALSE	FALSE	FALSE	FALSE	FALSE	FALSE	FALSE	FALSE	FALSE	FALSE	FALSE	FALSE	FALSE	FALSE	FALSE	FALSE	FALSE	FALSE	FALSE	FALSE	FALSE	FALSE	FALSE	FALSE	FALSE
DDX58-D008545	DDX58	D008545	Melanoma		Phase I	Phase I	TRUE				FALSE	FALSE	unsupported target	oncology	FALSE	FALSE			FALSE	0				0	FALSE	FALSE	FALSE	FALSE	FALSE	FALSE	FALSE	FALSE	FALSE	FALSE	FALSE	FALSE	FALSE	FALSE	FALSE	FALSE	FALSE	FALSE	FALSE	FALSE	FALSE	FALSE	FALSE	FALSE	FALSE
DDX58-D009369	DDX58	D009369	Neoplasms		Preclinical	Preclinical					FALSE	FALSE	unsupported target	oncology	FALSE	FALSE			FALSE	0				0	FALSE	FALSE	FALSE	FALSE	FALSE	FALSE	FALSE	FALSE	FALSE	FALSE	FALSE	FALSE	FALSE	FALSE	FALSE	FALSE	FALSE	FALSE	FALSE	FALSE	FALSE	FALSE	FALSE	FALSE	FALSE
DDX58-D011471	DDX58	D011471	Prostatic Neoplasms	Preclinical		Preclinical	FALSE				FALSE	FALSE	unsupported target	oncology	FALSE	FALSE			FALSE	0				0	FALSE	FALSE	FALSE	FALSE	FALSE	FALSE	FALSE	FALSE	FALSE	FALSE	FALSE	FALSE	FALSE	FALSE	FALSE	FALSE	FALSE	FALSE	FALSE	FALSE	FALSE	FALSE	FALSE	FALSE	FALSE
DDX58-D012878	DDX58	D012878	Skin Neoplasms		Phase I	Phase I	TRUE				FALSE	FALSE	unsupported target	oncology	FALSE	FALSE			FALSE	0				0	FALSE	FALSE	FALSE	FALSE	FALSE	FALSE	FALSE	FALSE	FALSE	FALSE	FALSE	FALSE	FALSE	FALSE	FALSE	FALSE	FALSE	FALSE	FALSE	FALSE	FALSE	FALSE	FALSE	FALSE	FALSE
DDX58-D014777	DDX58	D014777	Virus Diseases	Preclinical		Preclinical	FALSE				FALSE	FALSE	unsupported target	infection	FALSE	FALSE			FALSE	0				0	FALSE	FALSE	FALSE	FALSE	FALSE	FALSE	FALSE	FALSE	FALSE	FALSE	FALSE	FALSE	FALSE	FALSE	FALSE	FALSE	FALSE	FALSE	FALSE	FALSE	FALSE	FALSE	FALSE	FALSE	FALSE
DDX58-D018307	DDX58	D018307	Neoplasms, Squamous Cell		Phase I	Phase I	TRUE				FALSE	FALSE	unsupported target	oncology	FALSE	FALSE			FALSE	0				0	FALSE	FALSE	FALSE	FALSE	FALSE	FALSE	FALSE	FALSE	FALSE	FALSE	FALSE	FALSE	FALSE	FALSE	FALSE	FALSE	FALSE	FALSE	FALSE	FALSE	FALSE	FALSE	FALSE	FALSE	FALSE
DEFB1-D009369	DEFB1	D009369	Neoplasms	Preclinical		Preclinical	FALSE				FALSE	FALSE	unsupported target	oncology	FALSE	FALSE	FALSE	FALSE		0				0	FALSE	FALSE	FALSE	FALSE	FALSE	FALSE	FALSE	FALSE	FALSE	FALSE	FALSE	FALSE	FALSE	FALSE	FALSE	FALSE	FALSE	FALSE	FALSE	FALSE	FALSE	FALSE	FALSE	FALSE	FALSE
DEFB1-D011471	DEFB1	D011471	Prostatic Neoplasms	Preclinical		Preclinical	FALSE				FALSE	FALSE	unsupported target	oncology	FALSE	FALSE	FALSE	FALSE		0				0	FALSE	FALSE	FALSE	FALSE	FALSE	FALSE	FALSE	FALSE	FALSE	FALSE	FALSE	FALSE	FALSE	FALSE	FALSE	FALSE	FALSE	FALSE	FALSE	FALSE	FALSE	FALSE	FALSE	FALSE	FALSE
DEGS1-D007249	DEGS1	D007249	Inflammation	Preclinical		Preclinical	FALSE				FALSE	FALSE	unsupported target	signs/symptoms	FALSE	FALSE	FALSE	FALSE		0				0	FALSE	FALSE	FALSE	FALSE	FALSE	FALSE	FALSE	FALSE	FALSE	FALSE	FALSE	FALSE	FALSE	FALSE	FALSE	FALSE	FALSE	FALSE	FALSE	FALSE	FALSE	FALSE	FALSE	FALSE	FALSE
DEGS1-D065626	DEGS1	D065626	Non-alcoholic Fatty Liver Disease	Preclinical		Preclinical	FALSE				FALSE	FALSE	unsupported target	digestive	FALSE	FALSE	FALSE	FALSE		0				0	FALSE	FALSE	FALSE	FALSE	FALSE	FALSE	FALSE	FALSE	FALSE	FALSE	FALSE	FALSE	FALSE	FALSE	FALSE	FALSE	FALSE	FALSE	FALSE	FALSE	FALSE	FALSE	FALSE	FALSE	FALSE
DGAT1-D003920	DGAT1	D003920	Diabetes Mellitus	Phase I		Phase I	TRUE	FALSE			FALSE	FALSE	unsupported target	metabolic, endocrine	FALSE	FALSE	FALSE	FALSE		0				0	FALSE	FALSE	TRUE	FALSE	FALSE	FALSE	FALSE	FALSE	FALSE	FALSE	FALSE	FALSE	FALSE	FALSE	FALSE	FALSE	FALSE	FALSE	FALSE	FALSE	FALSE	FALSE	FALSE	FALSE	FALSE
DGAT1-D003924	DGAT1	D003924	Diabetes Mellitus, Type 2	Phase II		Phase II	TRUE	TRUE	FALSE		FALSE	FALSE	unsupported target	metabolic, endocrine	FALSE	FALSE	FALSE	FALSE		0				0	FALSE	FALSE	FALSE	FALSE	FALSE	FALSE	FALSE	FALSE	FALSE	FALSE	FALSE	FALSE	FALSE	FALSE	FALSE	FALSE	FALSE	FALSE	FALSE	FALSE	FALSE	FALSE	FALSE	FALSE	FALSE
DGAT1-D006526	DGAT1	D006526	Hepatitis C	Phase II		Phase II	TRUE	TRUE	FALSE		FALSE	FALSE	unsupported target	infection, digestive	FALSE	FALSE	FALSE	FALSE		0				0	FALSE	FALSE	FALSE	FALSE	FALSE	FALSE	FALSE	FALSE	FALSE	FALSE	FALSE	FALSE	FALSE	FALSE	FALSE	FALSE	FALSE	FALSE	FALSE	FALSE	FALSE	FALSE	FALSE	FALSE	FALSE
DGAT1-D006949	DGAT1	D006949	Hyperlipidemias	Preclinical		Preclinical	FALSE				FALSE	FALSE	unsupported target	metabolic	FALSE	FALSE	FALSE	FALSE		0				0	FALSE	FALSE	FALSE	FALSE	FALSE	FALSE	FALSE	FALSE	FALSE	FALSE	FALSE	FALSE	FALSE	FALSE	FALSE	FALSE	FALSE	FALSE	FALSE	FALSE	FALSE	FALSE	FALSE	FALSE	FALSE
DGAT1-D008072	DGAT1	D008072	Hyperlipoproteinemia Type I	Phase III		Phase III	TRUE	TRUE	TRUE	FALSE	FALSE	FALSE	unsupported target	congenital, metabolic	FALSE	FALSE	FALSE	FALSE		0				0	FALSE	FALSE	FALSE	FALSE	FALSE	FALSE	FALSE	FALSE	FALSE	FALSE	FALSE	FALSE	FALSE	FALSE	FALSE	FALSE	FALSE	FALSE	FALSE	FALSE	FALSE	FALSE	FALSE	FALSE	FALSE
DGAT1-D008659	DGAT1	D008659	Metabolic Diseases	Preclinical		Preclinical	FALSE				FALSE	FALSE	unsupported target	metabolic	FALSE	FALSE	FALSE	FALSE		0				0	FALSE	FALSE	FALSE	FALSE	FALSE	FALSE	FALSE	FALSE	FALSE	FALSE	FALSE	FALSE	FALSE	FALSE	FALSE	FALSE	FALSE	FALSE	FALSE	FALSE	FALSE	FALSE	FALSE	FALSE	FALSE
DGAT1-D009765	DGAT1	D009765	Obesity	Phase I		Phase I	TRUE	FALSE			FALSE	FALSE	unsupported target	metabolic, signs/symptoms	TRUE	TRUE	FALSE	TRUE		1	ukb-b-13354	Whole body fat-free mass	Blood cell;Digestive;Skin;Thyroid	4	FALSE	TRUE	TRUE	FALSE	TRUE	FALSE	FALSE	FALSE	TRUE	FALSE	FALSE	TRUE	FALSE	FALSE	TRUE	FALSE	FALSE	FALSE	FALSE	FALSE	FALSE	FALSE	FALSE	FALSE	FALSE
DGAT1-D015228	DGAT1	D015228	Hypertriglyceridemia		Preclinical	Preclinical					FALSE	FALSE	unsupported target	metabolic	FALSE	FALSE	FALSE	FALSE		0				0	FALSE	FALSE	FALSE	FALSE	FALSE	FALSE	FALSE	FALSE	FALSE	FALSE	FALSE	FALSE	FALSE	FALSE	FALSE	FALSE	FALSE	FALSE	FALSE	FALSE	FALSE	FALSE	FALSE	FALSE	FALSE
DGAT1-D024821	DGAT1	D024821	Metabolic Syndrome	Phase II		Phase II	TRUE	TRUE	FALSE		FALSE	FALSE	unsupported target	metabolic	FALSE	FALSE	FALSE	FALSE		0				0	FALSE	FALSE	FALSE	FALSE	FALSE	FALSE	FALSE	FALSE	FALSE	FALSE	FALSE	FALSE	FALSE	FALSE	FALSE	FALSE	FALSE	FALSE	FALSE	FALSE	FALSE	FALSE	FALSE	FALSE	FALSE
DGAT1-D065626	DGAT1	D065626	Non-alcoholic Fatty Liver Disease		Phase II	Phase II	TRUE	TRUE			FALSE	FALSE	unsupported target	digestive	FALSE	FALSE	FALSE	FALSE		0				0	FALSE	FALSE	FALSE	FALSE	FALSE	FALSE	FALSE	FALSE	FALSE	FALSE	FALSE	FALSE	FALSE	FALSE	FALSE	FALSE	FALSE	FALSE	FALSE	FALSE	FALSE	FALSE	FALSE	FALSE	FALSE
DGAT2-D003924	DGAT2	D003924	Diabetes Mellitus, Type 2		Phase II	Phase II	TRUE	TRUE			FALSE	FALSE	unsupported target	metabolic, endocrine	FALSE	FALSE	FALSE	FALSE		0				0	FALSE	FALSE	FALSE	FALSE	FALSE	FALSE	FALSE	FALSE	FALSE	FALSE	FALSE	FALSE	FALSE	FALSE	FALSE	FALSE	FALSE	FALSE	FALSE	FALSE	FALSE	FALSE	FALSE	FALSE	FALSE
DGAT2-D006949	DGAT2	D006949	Hyperlipidemias	Phase I		Phase I	TRUE	FALSE			FALSE	TRUE	genetically supported target	metabolic	TRUE	TRUE	TRUE	TRUE		28	ebi-a-GCST90025953;ebi-a-GCST90025955;ebi-a-GCST90092980;ebi-a-GCST90092810;ebi-a-GCST90092939;ebi-a-GCST90092944;ebi-a-GCST90092816;ebi-a-GCST90092854;ebi-a-GCST90092931;ebi-a-GCST90092933;ebi-a-GCST90092987;ebi-a-GCST90092817;ebi-a-GCST90092950;ebi-a-GCST90093029;ebi-a-GCST90092952;ebi-a-GCST90093037;ebi-a-GCST90093031;ebi-a-GCST90092991;ebi-a-GCST90092881;ebi-a-GCST90092983;ebi-a-GCST90092842;ebi-a-GCST90092832;ebi-a-GCST90092953;ebi-a-GCST90092837;ebi-a-GCST90092990;ebi-a-GCST90092934;ebi-a-GCST90093049;ebi-a-GCST90092932	Total cholesterol levels;Apolipoprotein A1 levels;Saturated fatty acid levels;Ratio of apolipoprotein B to apolipoprotein A1 levels;Polyunsaturated fatty acid levels;Cholesterol levels in small HDL;Docosahexaenoic acid levels;Triglyceride levels in large HDL;Omega-3 fatty acid levels;Omega-6 fatty acid levels;Total fatty acid levels;Ratio of docosahexaenoic acid to total fatty acid levels;Total lipid levels in small HDL;Cholesterol to total lipids ratio in very small VLDL;Phospholipid levels in small HDL;Phospholipids to total lipids ratio in very small VLDL;Cholesteryl esters to total lipids ratio in very small VLDL;Total phospholipid levels in lipoprotein particles;Ratio of linoleic acid to total fatty acids;Ratio of triglycerides to phosphoglycerides;Triglycerides to total lipids ratio in IDL;Cholesterol to total lipids ratio in IDL;Phospholipids to total lipids ratio in small HDL;Total lipid levels in IDL;Total concentration of lipoprotein particles;Ratio of omega-6 fatty acids to omega-3 fatty acids;Phospholipids to total lipids ratio in chylomicrons and extremely large VLDL;Ratio of omega-3 fatty acids to total fatty acids	Blood cell;Brain/nervous system;Testis	3	FALSE	TRUE	TRUE	TRUE	TRUE	FALSE	FALSE	FALSE	FALSE	FALSE	FALSE	FALSE	TRUE	FALSE	FALSE	FALSE	FALSE	FALSE	FALSE	FALSE	FALSE	FALSE	FALSE	FALSE	FALSE
DGAT2-D008103	DGAT2	D008103	Liver Cirrhosis		Phase II	Phase II	TRUE	TRUE			FALSE	FALSE	unsupported target	digestive, signs/symptoms	FALSE	FALSE	FALSE	FALSE		0				0	FALSE	FALSE	FALSE	FALSE	FALSE	FALSE	FALSE	FALSE	FALSE	FALSE	FALSE	FALSE	FALSE	FALSE	FALSE	FALSE	FALSE	FALSE	FALSE	FALSE	FALSE	FALSE	FALSE	FALSE	FALSE
DGAT2-D009765	DGAT2	D009765	Obesity		Phase II	Phase II	TRUE	TRUE			FALSE	FALSE	unsupported target	metabolic, signs/symptoms	FALSE	FALSE	FALSE	FALSE		0				0	FALSE	FALSE	FALSE	FALSE	FALSE	FALSE	FALSE	FALSE	FALSE	FALSE	FALSE	FALSE	FALSE	FALSE	FALSE	FALSE	FALSE	FALSE	FALSE	FALSE	FALSE	FALSE	FALSE	FALSE	FALSE
DGAT2-D065626	DGAT2	D065626	Non-alcoholic Fatty Liver Disease		Phase II	Phase II	TRUE	TRUE			FALSE	FALSE	unsupported target	digestive	FALSE	FALSE	FALSE	FALSE		0				0	FALSE	FALSE	FALSE	FALSE	FALSE	FALSE	FALSE	FALSE	FALSE	FALSE	FALSE	FALSE	FALSE	FALSE	FALSE	FALSE	FALSE	FALSE	FALSE	FALSE	FALSE	FALSE	FALSE	FALSE	FALSE
DHFR-D000086382	DHFR	D000086382	COVID-19		Phase III	Phase III	TRUE	TRUE	TRUE		FALSE	FALSE	unsupported target	infection, respiratory	FALSE	FALSE	FALSE	FALSE		0				0	FALSE	FALSE	FALSE	FALSE	FALSE	FALSE	FALSE	FALSE	FALSE	FALSE	FALSE	FALSE	FALSE	FALSE	FALSE	FALSE	FALSE	FALSE	FALSE	FALSE	FALSE	FALSE	FALSE	FALSE	FALSE
DHFR-D001168	DHFR	D001168	Arthritis	Preclinical		Preclinical	FALSE				FALSE	FALSE	unsupported target	musculoskeletal	FALSE	FALSE	FALSE	FALSE		0				0	FALSE	FALSE	FALSE	FALSE	FALSE	FALSE	FALSE	FALSE	FALSE	FALSE	FALSE	FALSE	FALSE	FALSE	FALSE	FALSE	FALSE	FALSE	FALSE	FALSE	FALSE	FALSE	FALSE	FALSE	FALSE
DHFR-D001171	DHFR	D001171	Arthritis, Juvenile	Launched	Launched	Launched	TRUE	TRUE	TRUE	TRUE	TRUE	FALSE	unsupported target	musculoskeletal, dermatology, immune	FALSE	FALSE	FALSE	FALSE		0				0	FALSE	FALSE	FALSE	FALSE	FALSE	FALSE	FALSE	FALSE	FALSE	FALSE	FALSE	FALSE	FALSE	FALSE	FALSE	FALSE	FALSE	FALSE	FALSE	FALSE	FALSE	FALSE	FALSE	FALSE	FALSE
DHFR-D001172	DHFR	D001172	Arthritis, Rheumatoid	Launched	Launched	Launched	TRUE	TRUE	TRUE	TRUE	TRUE	FALSE	unsupported target	musculoskeletal, dermatology, immune	FALSE	FALSE	FALSE	FALSE		0				0	FALSE	FALSE	FALSE	FALSE	FALSE	FALSE	FALSE	FALSE	FALSE	FALSE	FALSE	FALSE	FALSE	FALSE	FALSE	FALSE	FALSE	FALSE	FALSE	FALSE	FALSE	FALSE	FALSE	FALSE	FALSE
DHFR-D001749	DHFR	D001749	Urinary Bladder Neoplasms	Phase II		Phase II	TRUE	TRUE	FALSE		FALSE	FALSE	unsupported target	oncology	FALSE	FALSE	FALSE	FALSE		0				0	TRUE	TRUE	FALSE	FALSE	FALSE	FALSE	FALSE	FALSE	FALSE	FALSE	FALSE	FALSE	FALSE	FALSE	FALSE	FALSE	FALSE	FALSE	FALSE	FALSE	FALSE	FALSE	FALSE	FALSE	FALSE
DHFR-D001943	DHFR	D001943	Breast Neoplasms	Phase II		Phase II	TRUE	TRUE	FALSE		FALSE	FALSE	unsupported target	oncology	FALSE	FALSE	FALSE	FALSE		0				0	FALSE	FALSE	FALSE	FALSE	FALSE	FALSE	FALSE	FALSE	FALSE	FALSE	FALSE	FALSE	FALSE	FALSE	FALSE	FALSE	FALSE	FALSE	FALSE	FALSE	FALSE	FALSE	FALSE	FALSE	FALSE
DHFR-D002289	DHFR	D002289	Carcinoma, Non-Small-Cell Lung	Launched	Launched	Launched	TRUE	TRUE	TRUE	TRUE	TRUE	FALSE	unsupported target	oncology	FALSE	FALSE	FALSE	FALSE		0				0	FALSE	FALSE	FALSE	FALSE	FALSE	FALSE	FALSE	FALSE	FALSE	FALSE	FALSE	FALSE	FALSE	FALSE	FALSE	FALSE	FALSE	FALSE	FALSE	FALSE	FALSE	FALSE	FALSE	FALSE	FALSE
DHFR-D003424	DHFR	D003424	Crohn Disease	Phase II		Phase II	TRUE	TRUE	FALSE		FALSE	FALSE	unsupported target	digestive	FALSE	FALSE	FALSE	FALSE		0				0	FALSE	FALSE	FALSE	FALSE	FALSE	FALSE	FALSE	FALSE	FALSE	FALSE	FALSE	FALSE	FALSE	FALSE	FALSE	FALSE	FALSE	FALSE	FALSE	FALSE	FALSE	FALSE	FALSE	FALSE	FALSE
DHFR-D006258	DHFR	D006258	Head and Neck Neoplasms	Phase I		Phase I	TRUE	FALSE			FALSE	FALSE	unsupported target	oncology	FALSE	FALSE	FALSE	FALSE		0				0	FALSE	FALSE	FALSE	FALSE	FALSE	FALSE	FALSE	FALSE	FALSE	FALSE	FALSE	FALSE	FALSE	FALSE	FALSE	FALSE	FALSE	FALSE	FALSE	FALSE	FALSE	FALSE	FALSE	FALSE	FALSE
DHFR-D006333	DHFR	D006333	Heart Failure	Preclinical		Preclinical	FALSE				FALSE	FALSE	unsupported target	cardiovascular	FALSE	FALSE	FALSE	FALSE		0				0	FALSE	FALSE	FALSE	FALSE	FALSE	FALSE	FALSE	FALSE	FALSE	FALSE	FALSE	FALSE	FALSE	FALSE	FALSE	FALSE	FALSE	FALSE	FALSE	FALSE	FALSE	FALSE	FALSE	FALSE	FALSE
DHFR-D007249	DHFR	D007249	Inflammation	Preclinical		Preclinical	FALSE				FALSE	FALSE	unsupported target	signs/symptoms	FALSE	FALSE	FALSE	FALSE		0				0	FALSE	FALSE	FALSE	FALSE	FALSE	FALSE	FALSE	FALSE	FALSE	FALSE	FALSE	FALSE	FALSE	FALSE	FALSE	FALSE	FALSE	FALSE	FALSE	FALSE	FALSE	FALSE	FALSE	FALSE	FALSE
DHFR-D008175	DHFR	D008175	Lung Neoplasms	Phase I		Phase I	TRUE	FALSE			FALSE	FALSE	unsupported target	oncology	FALSE	FALSE	FALSE	FALSE		0				0	FALSE	FALSE	FALSE	FALSE	FALSE	FALSE	FALSE	FALSE	FALSE	FALSE	FALSE	FALSE	FALSE	FALSE	FALSE	FALSE	FALSE	FALSE	FALSE	FALSE	FALSE	FALSE	FALSE	FALSE	FALSE
DHFR-D008223	DHFR	D008223	Lymphoma	Preclinical		Preclinical	FALSE				FALSE	FALSE	unsupported target	oncology	FALSE	FALSE	FALSE	FALSE		0				0	FALSE	FALSE	FALSE	FALSE	FALSE	FALSE	FALSE	FALSE	FALSE	FALSE	FALSE	FALSE	FALSE	FALSE	FALSE	FALSE	FALSE	FALSE	FALSE	FALSE	FALSE	FALSE	FALSE	FALSE	FALSE
DHFR-D008228	DHFR	D008228	Lymphoma, Non-Hodgkin	Phase II		Phase II	TRUE	TRUE	FALSE		FALSE	FALSE	unsupported target	oncology	FALSE	FALSE	FALSE	FALSE		0				0	FALSE	FALSE	FALSE	FALSE	FALSE	FALSE	FALSE	FALSE	FALSE	FALSE	FALSE	FALSE	FALSE	FALSE	FALSE	FALSE	FALSE	FALSE	FALSE	FALSE	FALSE	FALSE	FALSE	FALSE	FALSE
DHFR-D009369	DHFR	D009369	Neoplasms	Phase II		Phase II	TRUE	TRUE	FALSE		FALSE	FALSE	unsupported target	oncology	FALSE	FALSE	FALSE	FALSE		0				0	FALSE	FALSE	FALSE	FALSE	FALSE	FALSE	FALSE	FALSE	FALSE	FALSE	FALSE	FALSE	FALSE	FALSE	FALSE	FALSE	FALSE	FALSE	FALSE	FALSE	FALSE	FALSE	FALSE	FALSE	FALSE
DHFR-D010051	DHFR	D010051	Ovarian Neoplasms	Phase I		Phase I	TRUE	FALSE			FALSE	FALSE	unsupported target	oncology	FALSE	FALSE	FALSE	FALSE		0				0	FALSE	FALSE	FALSE	FALSE	FALSE	FALSE	FALSE	FALSE	FALSE	FALSE	FALSE	FALSE	FALSE	FALSE	FALSE	FALSE	FALSE	FALSE	FALSE	FALSE	FALSE	FALSE	FALSE	FALSE	FALSE
DHFR-D010190	DHFR	D010190	Pancreatic Neoplasms	Preclinical		Preclinical	FALSE				FALSE	FALSE	unsupported target	oncology	FALSE	FALSE	FALSE	FALSE		0				0	FALSE	FALSE	FALSE	FALSE	FALSE	FALSE	FALSE	FALSE	FALSE	FALSE	FALSE	FALSE	FALSE	FALSE	FALSE	FALSE	FALSE	FALSE	FALSE	FALSE	FALSE	FALSE	FALSE	FALSE	FALSE
DHFR-D011471	DHFR	D011471	Prostatic Neoplasms	Phase I		Phase I	TRUE	FALSE			FALSE	FALSE	unsupported target	oncology	FALSE	FALSE	FALSE	FALSE		0				0	FALSE	FALSE	FALSE	FALSE	FALSE	FALSE	FALSE	FALSE	FALSE	FALSE	FALSE	FALSE	FALSE	FALSE	FALSE	FALSE	FALSE	FALSE	FALSE	FALSE	FALSE	FALSE	FALSE	FALSE	FALSE
DHFR-D011565	DHFR	D011565	Psoriasis	Launched	Launched	Launched	TRUE	TRUE	TRUE	TRUE	TRUE	FALSE	unsupported target	dermatology	FALSE	FALSE	FALSE	FALSE		0				0	FALSE	FALSE	FALSE	FALSE	FALSE	FALSE	FALSE	FALSE	FALSE	FALSE	FALSE	FALSE	FALSE	FALSE	FALSE	FALSE	FALSE	FALSE	FALSE	FALSE	FALSE	FALSE	FALSE	FALSE	FALSE
DHFR-D012164	DHFR	D012164	Retinal Diseases		Phase III	Phase III	TRUE	TRUE	TRUE		FALSE	FALSE	unsupported target	ophthalmology	FALSE	FALSE	FALSE	FALSE		0				0	FALSE	FALSE	FALSE	FALSE	FALSE	FALSE	FALSE	FALSE	FALSE	FALSE	FALSE	FALSE	FALSE	FALSE	FALSE	FALSE	FALSE	FALSE	FALSE	FALSE	FALSE	FALSE	FALSE	FALSE	FALSE
DHFR-D012174	DHFR	D012174	Retinitis Pigmentosa		Phase II	Phase II	TRUE	TRUE			FALSE	FALSE	unsupported target	ophthalmology, congenital	FALSE	FALSE	FALSE	FALSE		0				0	FALSE	FALSE	FALSE	FALSE	FALSE	FALSE	FALSE	FALSE	FALSE	FALSE	FALSE	FALSE	FALSE	FALSE	FALSE	FALSE	FALSE	FALSE	FALSE	FALSE	FALSE	FALSE	FALSE	FALSE	FALSE
DHFR-D013167	DHFR	D013167	Spondylitis, Ankylosing	Phase II		Phase II	TRUE	TRUE	FALSE		FALSE	FALSE	unsupported target	musculoskeletal	FALSE	FALSE	FALSE	FALSE		0				0	FALSE	FALSE	FALSE	FALSE	FALSE	FALSE	FALSE	FALSE	FALSE	FALSE	FALSE	FALSE	FALSE	FALSE	FALSE	FALSE	FALSE	FALSE	FALSE	FALSE	FALSE	FALSE	FALSE	FALSE	FALSE
DHFR-D014605	DHFR	D014605	Uveitis	Phase II		Phase II	TRUE	TRUE	FALSE		FALSE	FALSE	unsupported target	ophthalmology	FALSE	FALSE	FALSE	FALSE		0				0	FALSE	FALSE	FALSE	FALSE	FALSE	FALSE	FALSE	FALSE	FALSE	FALSE	FALSE	FALSE	FALSE	FALSE	FALSE	FALSE	FALSE	FALSE	FALSE	FALSE	FALSE	FALSE	FALSE	FALSE	FALSE
DHFR-D015179	DHFR	D015179	Colorectal Neoplasms	Phase I		Phase I	TRUE	FALSE			FALSE	FALSE	unsupported target	oncology	FALSE	FALSE	FALSE	FALSE		0				0	FALSE	FALSE	FALSE	FALSE	FALSE	FALSE	FALSE	FALSE	FALSE	FALSE	FALSE	FALSE	FALSE	FALSE	FALSE	FALSE	FALSE	FALSE	FALSE	FALSE	FALSE	FALSE	FALSE	FALSE	FALSE
DHFR-D015212	DHFR	D015212	Inflammatory Bowel Diseases	Phase II		Phase II	TRUE	TRUE	FALSE		FALSE	FALSE	unsupported target	digestive	FALSE	FALSE	FALSE	FALSE		0				0	FALSE	FALSE	FALSE	FALSE	FALSE	FALSE	FALSE	FALSE	FALSE	FALSE	FALSE	FALSE	FALSE	FALSE	FALSE	FALSE	FALSE	FALSE	FALSE	FALSE	FALSE	FALSE	FALSE	FALSE	FALSE
DHFR-D015535	DHFR	D015535	Arthritis, Psoriatic	Launched	Launched	Launched	TRUE	TRUE	TRUE	TRUE	TRUE	FALSE	unsupported target	musculoskeletal, dermatology	FALSE	FALSE	FALSE	FALSE		0				0	FALSE	FALSE	FALSE	FALSE	FALSE	FALSE	FALSE	FALSE	FALSE	FALSE	FALSE	FALSE	FALSE	FALSE	FALSE	FALSE	FALSE	FALSE	FALSE	FALSE	FALSE	FALSE	FALSE	FALSE	FALSE
DHODH-D000086382	DHODH	D000086382	COVID-19		Phase III	Phase III	TRUE	TRUE	TRUE		FALSE	FALSE	unsupported target	infection, respiratory	FALSE	FALSE	FALSE	FALSE	FALSE	0				0	FALSE	FALSE	FALSE	FALSE	FALSE	FALSE	FALSE	FALSE	FALSE	FALSE	FALSE	FALSE	FALSE	FALSE	FALSE	FALSE	FALSE	FALSE	FALSE	FALSE	FALSE	FALSE	FALSE	FALSE	FALSE
DHODH-D001172	DHODH	D001172	Arthritis, Rheumatoid	Phase I		Phase I	TRUE	FALSE			FALSE	FALSE	unsupported target	musculoskeletal, dermatology, immune	FALSE	FALSE	FALSE	FALSE	FALSE	0				0	FALSE	FALSE	FALSE	FALSE	FALSE	FALSE	FALSE	FALSE	FALSE	FALSE	FALSE	FALSE	FALSE	FALSE	FALSE	FALSE	FALSE	FALSE	FALSE	FALSE	FALSE	FALSE	FALSE	FALSE	FALSE
DHODH-D001327	DHODH	D001327	Autoimmune Diseases		Phase I	Phase I	TRUE				FALSE	FALSE	unsupported target	immune	FALSE	FALSE	FALSE	FALSE	FALSE	0				0	FALSE	FALSE	FALSE	FALSE	FALSE	FALSE	FALSE	FALSE	FALSE	FALSE	FALSE	FALSE	FALSE	FALSE	FALSE	FALSE	FALSE	FALSE	FALSE	FALSE	FALSE	FALSE	FALSE	FALSE	FALSE
DHODH-D001943	DHODH	D001943	Breast Neoplasms	Phase I		Phase I	TRUE	FALSE			FALSE	FALSE	unsupported target	oncology	FALSE	FALSE	FALSE	FALSE	FALSE	0				0	FALSE	FALSE	FALSE	FALSE	FALSE	FALSE	FALSE	FALSE	FALSE	FALSE	FALSE	FALSE	FALSE	FALSE	FALSE	FALSE	FALSE	FALSE	FALSE	FALSE	FALSE	FALSE	FALSE	FALSE	FALSE
DHODH-D003093	DHODH	D003093	Colitis, Ulcerative		Phase II	Phase II	TRUE	TRUE			FALSE	FALSE	unsupported target	digestive	FALSE	FALSE	FALSE	FALSE	FALSE	0				0	FALSE	FALSE	FALSE	FALSE	FALSE	FALSE	FALSE	FALSE	FALSE	FALSE	FALSE	FALSE	FALSE	FALSE	FALSE	FALSE	FALSE	FALSE	FALSE	FALSE	FALSE	FALSE	FALSE	FALSE	FALSE
DHODH-D003424	DHODH	D003424	Crohn Disease		Phase II	Phase II	TRUE	TRUE			FALSE	FALSE	unsupported target	digestive	FALSE	FALSE	FALSE	FALSE	FALSE	0				0	FALSE	FALSE	FALSE	FALSE	FALSE	FALSE	FALSE	FALSE	FALSE	FALSE	FALSE	FALSE	FALSE	FALSE	FALSE	FALSE	FALSE	FALSE	FALSE	FALSE	FALSE	FALSE	FALSE	FALSE	FALSE
DHODH-D003876	DHODH	D003876	Dermatitis, Atopic	Phase III		Phase III	TRUE	TRUE	TRUE	FALSE	FALSE	FALSE	unsupported target	congenital, dermatology, immune	FALSE	FALSE	FALSE	FALSE	FALSE	0				0	FALSE	FALSE	FALSE	FALSE	FALSE	FALSE	FALSE	FALSE	FALSE	FALSE	FALSE	FALSE	FALSE	FALSE	FALSE	FALSE	FALSE	FALSE	FALSE	FALSE	FALSE	FALSE	FALSE	FALSE	FALSE
DHODH-D004827	DHODH	D004827	Epilepsy		Preclinical	Preclinical					FALSE	FALSE	unsupported target	neurology	FALSE	FALSE	FALSE	FALSE	FALSE	0				0	FALSE	FALSE	FALSE	FALSE	FALSE	FALSE	FALSE	FALSE	FALSE	FALSE	FALSE	FALSE	FALSE	FALSE	FALSE	FALSE	FALSE	FALSE	FALSE	FALSE	FALSE	FALSE	FALSE	FALSE	FALSE
DHODH-D007249	DHODH	D007249	Inflammation		Preclinical	Preclinical					FALSE	FALSE	unsupported target	signs/symptoms	FALSE	FALSE	FALSE	FALSE	FALSE	0				0	FALSE	FALSE	TRUE	FALSE	FALSE	FALSE	FALSE	FALSE	FALSE	FALSE	FALSE	FALSE	FALSE	FALSE	FALSE	FALSE	FALSE	FALSE	FALSE	FALSE	FALSE	FALSE	FALSE	FALSE	FALSE
DHODH-D008180	DHODH	D008180	Lupus Erythematosus, Systemic	Preclinical		Preclinical	FALSE				FALSE	FALSE	unsupported target	dermatology, immune	FALSE	FALSE	FALSE	FALSE	FALSE	0				0	FALSE	FALSE	FALSE	FALSE	FALSE	FALSE	FALSE	FALSE	FALSE	FALSE	FALSE	FALSE	FALSE	FALSE	FALSE	FALSE	FALSE	FALSE	FALSE	FALSE	FALSE	FALSE	FALSE	FALSE	FALSE
DHODH-D008223	DHODH	D008223	Lymphoma	Phase I		Phase I	TRUE	FALSE			FALSE	FALSE	unsupported target	oncology	FALSE	FALSE	FALSE	FALSE	FALSE	0				0	FALSE	FALSE	FALSE	FALSE	FALSE	FALSE	FALSE	FALSE	FALSE	FALSE	FALSE	FALSE	FALSE	FALSE	FALSE	FALSE	FALSE	FALSE	FALSE	FALSE	FALSE	FALSE	FALSE	FALSE	FALSE
DHODH-D008581	DHODH	D008581	Meningitis	Preclinical		Preclinical	FALSE				FALSE	FALSE	unsupported target	neurology	FALSE	FALSE	FALSE	FALSE	FALSE	0				0	FALSE	FALSE	FALSE	FALSE	FALSE	FALSE	FALSE	FALSE	FALSE	FALSE	FALSE	FALSE	FALSE	FALSE	FALSE	FALSE	FALSE	FALSE	FALSE	FALSE	FALSE	FALSE	FALSE	FALSE	FALSE
DHODH-D009103	DHODH	D009103	Multiple Sclerosis	Phase I		Phase I	TRUE	FALSE			FALSE	FALSE	unsupported target	neurology, immune	FALSE	FALSE	FALSE	FALSE	FALSE	0				0	FALSE	FALSE	FALSE	FALSE	FALSE	FALSE	FALSE	FALSE	FALSE	FALSE	FALSE	FALSE	FALSE	FALSE	FALSE	FALSE	FALSE	FALSE	FALSE	FALSE	FALSE	FALSE	FALSE	FALSE	FALSE
DHODH-D009181	DHODH	D009181	Mycoses		Preclinical	Preclinical					FALSE	FALSE	unsupported target	infection	FALSE	FALSE	FALSE	FALSE	FALSE	0				0	FALSE	FALSE	FALSE	FALSE	FALSE	FALSE	FALSE	FALSE	FALSE	FALSE	FALSE	FALSE	FALSE	FALSE	FALSE	FALSE	FALSE	FALSE	FALSE	FALSE	FALSE	FALSE	FALSE	FALSE	FALSE
DHODH-D009369	DHODH	D009369	Neoplasms	Phase I		Phase I	TRUE	FALSE			FALSE	FALSE	unsupported target	oncology	FALSE	FALSE	FALSE	FALSE	FALSE	0				0	FALSE	FALSE	FALSE	FALSE	FALSE	FALSE	FALSE	FALSE	FALSE	FALSE	FALSE	FALSE	FALSE	FALSE	FALSE	FALSE	FALSE	FALSE	FALSE	FALSE	FALSE	FALSE	FALSE	FALSE	FALSE
DHODH-D011471	DHODH	D011471	Prostatic Neoplasms		Phase I	Phase I	TRUE				FALSE	FALSE	unsupported target	oncology	FALSE	FALSE	FALSE	FALSE	FALSE	0				0	FALSE	FALSE	FALSE	FALSE	FALSE	FALSE	FALSE	FALSE	FALSE	FALSE	FALSE	FALSE	FALSE	FALSE	FALSE	FALSE	FALSE	FALSE	FALSE	FALSE	FALSE	FALSE	FALSE	FALSE	FALSE
DHODH-D011565	DHODH	D011565	Psoriasis		Phase I	Phase I	TRUE				FALSE	FALSE	unsupported target	dermatology	FALSE	FALSE	FALSE	FALSE	FALSE	0				0	FALSE	FALSE	FALSE	FALSE	FALSE	FALSE	FALSE	FALSE	FALSE	FALSE	FALSE	FALSE	FALSE	FALSE	FALSE	FALSE	FALSE	FALSE	FALSE	FALSE	FALSE	FALSE	FALSE	FALSE	FALSE
DHODH-D014605	DHODH	D014605	Uveitis		Phase II	Phase II	TRUE	TRUE			FALSE	FALSE	unsupported target	ophthalmology	FALSE	FALSE	FALSE	FALSE	FALSE	0				0	FALSE	FALSE	FALSE	FALSE	FALSE	FALSE	FALSE	FALSE	FALSE	FALSE	FALSE	FALSE	FALSE	FALSE	FALSE	FALSE	FALSE	FALSE	FALSE	FALSE	FALSE	FALSE	FALSE	FALSE	FALSE
DHODH-D015209	DHODH	D015209	Cholangitis, Sclerosing		Phase II	Phase II	TRUE	TRUE			FALSE	FALSE	unsupported target	digestive	FALSE	FALSE	FALSE	FALSE	FALSE	0				0	FALSE	FALSE	FALSE	FALSE	FALSE	FALSE	FALSE	FALSE	FALSE	FALSE	FALSE	FALSE	FALSE	FALSE	FALSE	FALSE	FALSE	FALSE	FALSE	FALSE	FALSE	FALSE	FALSE	FALSE	FALSE
DHODH-D015212	DHODH	D015212	Inflammatory Bowel Diseases		Phase I	Phase I	TRUE				FALSE	FALSE	unsupported target	digestive	FALSE	FALSE	FALSE	FALSE	FALSE	0				0	FALSE	FALSE	FALSE	FALSE	FALSE	FALSE	FALSE	FALSE	FALSE	FALSE	FALSE	FALSE	FALSE	FALSE	FALSE	FALSE	FALSE	FALSE	FALSE	FALSE	FALSE	FALSE	FALSE	FALSE	FALSE
DHODH-D019337	DHODH	D019337	Hematologic Neoplasms	Preclinical		Preclinical	FALSE				FALSE	FALSE	unsupported target	oncology	FALSE	FALSE	FALSE	FALSE	FALSE	0				0	FALSE	FALSE	FALSE	FALSE	FALSE	FALSE	FALSE	FALSE	FALSE	FALSE	FALSE	FALSE	FALSE	FALSE	FALSE	FALSE	FALSE	FALSE	FALSE	FALSE	FALSE	FALSE	FALSE	FALSE	FALSE
DHODH-D020275	DHODH	D020275	Guillain-Barre Syndrome		Preclinical	Preclinical					FALSE	FALSE	unsupported target	neurology, immune	FALSE	FALSE	FALSE	FALSE	FALSE	0				0	FALSE	FALSE	FALSE	FALSE	FALSE	FALSE	FALSE	FALSE	FALSE	FALSE	FALSE	FALSE	FALSE	FALSE	FALSE	FALSE	FALSE	FALSE	FALSE	FALSE	FALSE	FALSE	FALSE	FALSE	FALSE
DIABLO-D001943	DIABLO	D001943	Breast Neoplasms	Phase II		Phase II	TRUE	TRUE	FALSE		FALSE	FALSE	unsupported target	oncology	FALSE	FALSE	FALSE	FALSE	FALSE	0				0	FALSE	FALSE	FALSE	FALSE	FALSE	FALSE	FALSE	FALSE	FALSE	FALSE	FALSE	FALSE	FALSE	FALSE	FALSE	FALSE	FALSE	FALSE	FALSE	FALSE	FALSE	FALSE	FALSE	FALSE	FALSE
DIABLO-D002289	DIABLO	D002289	Carcinoma, Non-Small-Cell Lung		Phase I	Phase I	TRUE				FALSE	FALSE	unsupported target	oncology	FALSE	FALSE	FALSE	FALSE	FALSE	0				0	FALSE	FALSE	FALSE	FALSE	FALSE	FALSE	FALSE	FALSE	FALSE	FALSE	FALSE	FALSE	FALSE	FALSE	FALSE	FALSE	FALSE	FALSE	FALSE	FALSE	FALSE	FALSE	FALSE	FALSE	FALSE
DIABLO-D006258	DIABLO	D006258	Head and Neck Neoplasms		Phase III	Phase III	TRUE	TRUE	TRUE		FALSE	FALSE	unsupported target	oncology	FALSE	FALSE	FALSE	FALSE	FALSE	0				0	FALSE	FALSE	FALSE	FALSE	FALSE	FALSE	FALSE	FALSE	FALSE	FALSE	FALSE	FALSE	FALSE	FALSE	FALSE	FALSE	FALSE	FALSE	FALSE	FALSE	FALSE	FALSE	FALSE	FALSE	FALSE
DIABLO-D008223	DIABLO	D008223	Lymphoma		Phase I	Phase I	TRUE				FALSE	FALSE	unsupported target	oncology	FALSE	FALSE	FALSE	FALSE	FALSE	0				0	FALSE	FALSE	FALSE	FALSE	FALSE	FALSE	FALSE	FALSE	FALSE	FALSE	FALSE	FALSE	FALSE	FALSE	FALSE	FALSE	FALSE	FALSE	FALSE	FALSE	FALSE	FALSE	FALSE	FALSE	FALSE
DIABLO-D008545	DIABLO	D008545	Melanoma	Phase I		Phase I	TRUE	FALSE			FALSE	FALSE	unsupported target	oncology	FALSE	FALSE	FALSE	FALSE	FALSE	0				0	FALSE	FALSE	FALSE	FALSE	FALSE	FALSE	FALSE	FALSE	FALSE	FALSE	FALSE	FALSE	FALSE	FALSE	FALSE	FALSE	FALSE	FALSE	FALSE	FALSE	FALSE	FALSE	FALSE	FALSE	FALSE
DIABLO-D009369	DIABLO	D009369	Neoplasms		Phase II	Phase II	TRUE	TRUE			FALSE	FALSE	unsupported target	oncology	FALSE	FALSE	FALSE	FALSE	FALSE	0				0	FALSE	FALSE	FALSE	FALSE	FALSE	FALSE	FALSE	FALSE	FALSE	FALSE	FALSE	FALSE	FALSE	FALSE	FALSE	FALSE	FALSE	FALSE	FALSE	FALSE	FALSE	FALSE	FALSE	FALSE	FALSE
DIABLO-D010051	DIABLO	D010051	Ovarian Neoplasms	Phase II		Phase II	TRUE	TRUE	FALSE		FALSE	FALSE	unsupported target	oncology	FALSE	FALSE	FALSE	FALSE	FALSE	0				0	FALSE	FALSE	TRUE	FALSE	FALSE	FALSE	FALSE	FALSE	FALSE	FALSE	FALSE	FALSE	FALSE	FALSE	FALSE	FALSE	FALSE	FALSE	FALSE	FALSE	FALSE	FALSE	FALSE	FALSE	FALSE
DIABLO-D010190	DIABLO	D010190	Pancreatic Neoplasms		Phase I	Phase I	TRUE				FALSE	FALSE	unsupported target	oncology	FALSE	FALSE	FALSE	FALSE	FALSE	0				0	FALSE	FALSE	FALSE	FALSE	FALSE	FALSE	FALSE	FALSE	FALSE	FALSE	FALSE	FALSE	FALSE	FALSE	FALSE	FALSE	FALSE	FALSE	FALSE	FALSE	FALSE	FALSE	FALSE	FALSE	FALSE
DIABLO-D011087	DIABLO	D011087	Polycythemia Vera	Phase II		Phase II	TRUE	TRUE	FALSE		FALSE	FALSE	unsupported target	oncology	FALSE	FALSE	FALSE	FALSE	FALSE	0				0	FALSE	FALSE	FALSE	FALSE	FALSE	FALSE	FALSE	FALSE	FALSE	FALSE	FALSE	FALSE	FALSE	FALSE	FALSE	FALSE	FALSE	FALSE	FALSE	FALSE	FALSE	FALSE	FALSE	FALSE	FALSE
DIABLO-D011471	DIABLO	D011471	Prostatic Neoplasms	Phase I		Phase I	TRUE	FALSE			FALSE	FALSE	unsupported target	oncology	FALSE	FALSE	FALSE	FALSE	FALSE	0				0	FALSE	FALSE	FALSE	FALSE	FALSE	FALSE	FALSE	FALSE	FALSE	FALSE	FALSE	FALSE	FALSE	FALSE	FALSE	FALSE	FALSE	FALSE	FALSE	FALSE	FALSE	FALSE	FALSE	FALSE	FALSE
DIABLO-D013922	DIABLO	D013922	Thrombocytosis	Phase II		Phase II	TRUE	TRUE	FALSE		FALSE	FALSE	unsupported target	hematology	FALSE	FALSE	FALSE	FALSE	FALSE	0				0	FALSE	FALSE	FALSE	FALSE	FALSE	FALSE	FALSE	FALSE	FALSE	FALSE	FALSE	FALSE	FALSE	FALSE	FALSE	FALSE	FALSE	FALSE	FALSE	FALSE	FALSE	FALSE	FALSE	FALSE	FALSE
DIABLO-D015179	DIABLO	D015179	Colorectal Neoplasms		Phase I	Phase I	TRUE				FALSE	FALSE	unsupported target	oncology	FALSE	FALSE	FALSE	FALSE	FALSE	0				0	FALSE	FALSE	FALSE	FALSE	FALSE	FALSE	FALSE	FALSE	FALSE	FALSE	FALSE	FALSE	FALSE	FALSE	FALSE	FALSE	FALSE	FALSE	FALSE	FALSE	FALSE	FALSE	FALSE	FALSE	FALSE
DIABLO-D055728	DIABLO	D055728	Primary Myelofibrosis	Phase II		Phase II	TRUE	TRUE	FALSE		FALSE	FALSE	unsupported target	hematology	FALSE	FALSE	FALSE	FALSE	FALSE	0				0	FALSE	FALSE	FALSE	FALSE	FALSE	FALSE	FALSE	FALSE	FALSE	FALSE	FALSE	FALSE	FALSE	FALSE	FALSE	FALSE	FALSE	FALSE	FALSE	FALSE	FALSE	FALSE	FALSE	FALSE	FALSE
DIABLO-D055752	DIABLO	D055752	Small Cell Lung Carcinoma	Phase II		Phase II	TRUE	TRUE	FALSE		FALSE	FALSE	unsupported target	oncology	FALSE	FALSE	FALSE	FALSE	FALSE	0				0	FALSE	FALSE	FALSE	FALSE	FALSE	FALSE	FALSE	FALSE	FALSE	FALSE	FALSE	FALSE	FALSE	FALSE	FALSE	FALSE	FALSE	FALSE	FALSE	FALSE	FALSE	FALSE	FALSE	FALSE	FALSE
DICER1-D000690	DICER1	D000690	Amyotrophic Lateral Sclerosis	Preclinical		Preclinical	FALSE				FALSE	FALSE	unsupported target	neurology, metabolic	FALSE	FALSE	FALSE	FALSE		0				0	FALSE	FALSE	FALSE	FALSE	FALSE	FALSE	FALSE	FALSE	FALSE	FALSE	FALSE	FALSE	FALSE	FALSE	FALSE	FALSE	FALSE	FALSE	FALSE	FALSE	FALSE	FALSE	FALSE	FALSE	FALSE
DIO3-D019966	DIO3	D019966	Substance-Related Disorders	Preclinical		Preclinical	FALSE				FALSE	FALSE	unsupported target	psychiatry	FALSE	FALSE		FALSE		0				0	FALSE	FALSE	FALSE	FALSE	FALSE	FALSE	FALSE	FALSE	FALSE	FALSE	FALSE	FALSE	FALSE	FALSE	FALSE	FALSE	FALSE	FALSE	FALSE	FALSE	FALSE	FALSE	FALSE	FALSE	FALSE
DISC1-D000690	DISC1	D000690	Amyotrophic Lateral Sclerosis		Preclinical	Preclinical					FALSE	FALSE	unsupported target	neurology, metabolic	FALSE	FALSE	FALSE	FALSE		0				0	FALSE	FALSE	FALSE	FALSE	FALSE	FALSE	FALSE	FALSE	FALSE	FALSE	FALSE	FALSE	FALSE	FALSE	FALSE	FALSE	FALSE	FALSE	FALSE	FALSE	FALSE	FALSE	FALSE	FALSE	FALSE
DKK1-D001650	DKK1	D001650	Bile Duct Neoplasms		Phase II	Phase II	TRUE	TRUE			FALSE	FALSE	unsupported target	oncology	FALSE	FALSE	FALSE	FALSE	FALSE	0				0	FALSE	FALSE	FALSE	FALSE	FALSE	FALSE	FALSE	FALSE	FALSE	FALSE	FALSE	FALSE	FALSE	FALSE	FALSE	FALSE	FALSE	FALSE	FALSE	FALSE	FALSE	FALSE	FALSE	FALSE	FALSE
DKK1-D002289	DKK1	D002289	Carcinoma, Non-Small-Cell Lung	Phase I		Phase I	TRUE	FALSE			FALSE	FALSE	unsupported target	oncology	FALSE	FALSE	FALSE	FALSE	FALSE	0				0	FALSE	FALSE	FALSE	FALSE	FALSE	FALSE	FALSE	FALSE	FALSE	FALSE	FALSE	FALSE	FALSE	FALSE	FALSE	FALSE	FALSE	FALSE	FALSE	FALSE	FALSE	FALSE	FALSE	FALSE	FALSE
DKK1-D004938	DKK1	D004938	Esophageal Neoplasms		Phase II	Phase II	TRUE	TRUE			FALSE	FALSE	unsupported target	oncology	FALSE	FALSE	FALSE	FALSE	FALSE	0				0	FALSE	FALSE	FALSE	FALSE	FALSE	FALSE	FALSE	FALSE	FALSE	FALSE	FALSE	FALSE	FALSE	FALSE	FALSE	FALSE	FALSE	FALSE	FALSE	FALSE	FALSE	FALSE	FALSE	FALSE	FALSE
DKK1-D008113	DKK1	D008113	Liver Neoplasms		Phase II	Phase II	TRUE	TRUE			FALSE	FALSE	unsupported target	oncology	FALSE	FALSE	FALSE	FALSE	FALSE	0				0	FALSE	FALSE	FALSE	FALSE	FALSE	FALSE	FALSE	FALSE	FALSE	FALSE	FALSE	FALSE	FALSE	FALSE	FALSE	FALSE	FALSE	FALSE	FALSE	FALSE	FALSE	FALSE	FALSE	FALSE	FALSE
DKK1-D009369	DKK1	D009369	Neoplasms		Preclinical	Preclinical					FALSE	FALSE	unsupported target	oncology	FALSE	FALSE	FALSE	FALSE	FALSE	0				0	TRUE	TRUE	FALSE	FALSE	FALSE	FALSE	FALSE	FALSE	FALSE	FALSE	FALSE	FALSE	FALSE	FALSE	FALSE	FALSE	FALSE	FALSE	FALSE	FALSE	FALSE	FALSE	FALSE	FALSE	FALSE
DKK1-D010024	DKK1	D010024	Osteoporosis	Preclinical		Preclinical	FALSE				FALSE	FALSE	unsupported target	musculoskeletal, metabolic	TRUE	FALSE	FALSE	FALSE	TRUE	8	ebi-a-GCST90014022;ukb-b-5447;ukb-b-6027;ukb-b-15851;ukb-b-17952;ukb-b-19234;ukb-b-845;ukb-b-5463	Bone mineral density;Heel broadband ultrasound attenuation (left);Heel broadband ultrasound attenuation (right);Heel Broadband ultrasound attenuation, direct entry;Heel Broadband ultrasound attenuation (BUA), manual entry;Heel quantitative ultrasound index (QUI), direct entry;Heel quantitative ultrasound index (QUI), direct entry (left);Heel quantitative ultrasound index (QUI), direct entry (right)	Plasma	1	FALSE	TRUE	TRUE	FALSE	FALSE	FALSE	FALSE	FALSE	FALSE	FALSE	TRUE	FALSE	FALSE	FALSE	FALSE	FALSE	FALSE	FALSE	FALSE	FALSE	FALSE	FALSE	FALSE	FALSE	FALSE
DKK1-D010051	DKK1	D010051	Ovarian Neoplasms		Phase II	Phase II	TRUE	TRUE			FALSE	FALSE	unsupported target	oncology	FALSE	FALSE	FALSE	FALSE	FALSE	0				0	FALSE	FALSE	FALSE	FALSE	FALSE	FALSE	FALSE	FALSE	FALSE	FALSE	FALSE	FALSE	FALSE	FALSE	FALSE	FALSE	FALSE	FALSE	FALSE	FALSE	FALSE	FALSE	FALSE	FALSE	FALSE
DKK1-D011471	DKK1	D011471	Prostatic Neoplasms		Phase II	Phase II	TRUE	TRUE			FALSE	FALSE	unsupported target	oncology	FALSE	FALSE	FALSE	FALSE	FALSE	0				0	TRUE	TRUE	FALSE	FALSE	FALSE	FALSE	FALSE	FALSE	FALSE	FALSE	FALSE	FALSE	FALSE	FALSE	FALSE	FALSE	FALSE	FALSE	FALSE	FALSE	FALSE	FALSE	FALSE	FALSE	FALSE
DKK1-D013274	DKK1	D013274	Stomach Neoplasms		Phase II	Phase II	TRUE	TRUE			FALSE	FALSE	unsupported target	oncology	FALSE	FALSE	FALSE	FALSE	FALSE	0				0	FALSE	FALSE	FALSE	FALSE	FALSE	FALSE	FALSE	FALSE	FALSE	FALSE	FALSE	FALSE	FALSE	FALSE	FALSE	FALSE	FALSE	FALSE	FALSE	FALSE	FALSE	FALSE	FALSE	FALSE	FALSE
DKK1-D016889	DKK1	D016889	Endometrial Neoplasms		Phase II	Phase II	TRUE	TRUE			FALSE	FALSE	unsupported target	oncology	FALSE	FALSE	FALSE	FALSE	FALSE	0				0	FALSE	FALSE	FALSE	FALSE	FALSE	FALSE	FALSE	FALSE	FALSE	FALSE	FALSE	FALSE	FALSE	FALSE	FALSE	FALSE	FALSE	FALSE	FALSE	FALSE	FALSE	FALSE	FALSE	FALSE	FALSE
DKK1-D050723	DKK1	D050723	Fractures, Bone	Preclinical		Preclinical	FALSE				FALSE	FALSE	unsupported target	other	TRUE	FALSE	FALSE	FALSE	TRUE	4	ukb-b-13346;ukb-b-9571;ebi-a-GCST90013913;ebi-a-GCST90013963	Fractured/broken bones in last 5 years;Fractured bone site(s): Wrist;Fractured bones in last 5 years (UKB data field 2463) (Firth correction);Fractured bones in last 5 years (UKB data field 2463) (SPA correction)	Plasma	1	FALSE	TRUE	TRUE	FALSE	FALSE	FALSE	FALSE	FALSE	FALSE	FALSE	TRUE	FALSE	FALSE	FALSE	FALSE	FALSE	FALSE	FALSE	FALSE	FALSE	FALSE	FALSE	FALSE	FALSE	FALSE
DKK2-D002318	DKK2	D002318	Cardiovascular Diseases	Preclinical		Preclinical	FALSE				FALSE	FALSE	unsupported target	cardiovascular	FALSE	FALSE	FALSE	FALSE		0				0	FALSE	FALSE	FALSE	FALSE	FALSE	FALSE	FALSE	FALSE	FALSE	FALSE	FALSE	FALSE	FALSE	FALSE	FALSE	FALSE	FALSE	FALSE	FALSE	FALSE	FALSE	FALSE	FALSE	FALSE	FALSE
DKK2-D009369	DKK2	D009369	Neoplasms	Preclinical		Preclinical	FALSE				FALSE	FALSE	unsupported target	oncology	FALSE	FALSE	FALSE	FALSE		0				0	FALSE	FALSE	FALSE	FALSE	FALSE	FALSE	FALSE	FALSE	FALSE	FALSE	FALSE	FALSE	FALSE	FALSE	FALSE	FALSE	FALSE	FALSE	FALSE	FALSE	FALSE	FALSE	FALSE	FALSE	FALSE
DKK2-D016491	DKK2	D016491	Peripheral Vascular Diseases	Preclinical		Preclinical	FALSE				FALSE	FALSE	unsupported target	cardiovascular	FALSE	FALSE	FALSE	FALSE		0				0	FALSE	FALSE	FALSE	FALSE	FALSE	FALSE	FALSE	FALSE	FALSE	FALSE	FALSE	FALSE	FALSE	FALSE	FALSE	FALSE	FALSE	FALSE	FALSE	FALSE	FALSE	FALSE	FALSE	FALSE	FALSE
DKK3-D001749	DKK3	D001749	Urinary Bladder Neoplasms	Preclinical		Preclinical	FALSE				FALSE	FALSE	unsupported target	oncology	FALSE	FALSE	FALSE	FALSE	FALSE	0				0	FALSE	FALSE	FALSE	FALSE	FALSE	FALSE	FALSE	FALSE	FALSE	FALSE	FALSE	FALSE	FALSE	FALSE	FALSE	FALSE	FALSE	FALSE	FALSE	FALSE	FALSE	FALSE	FALSE	FALSE	FALSE
DKK3-D001943	DKK3	D001943	Breast Neoplasms		Preclinical	Preclinical					FALSE	FALSE	unsupported target	oncology	FALSE	FALSE	FALSE	FALSE	FALSE	0				0	FALSE	FALSE	FALSE	FALSE	FALSE	FALSE	FALSE	FALSE	FALSE	FALSE	FALSE	FALSE	FALSE	FALSE	FALSE	FALSE	FALSE	FALSE	FALSE	FALSE	FALSE	FALSE	FALSE	FALSE	FALSE
DKK3-D008113	DKK3	D008113	Liver Neoplasms	Phase I		Phase I	TRUE	FALSE			FALSE	FALSE	unsupported target	oncology	FALSE	FALSE	FALSE	FALSE	FALSE	0				0	FALSE	FALSE	FALSE	FALSE	FALSE	FALSE	FALSE	FALSE	FALSE	FALSE	FALSE	FALSE	FALSE	FALSE	FALSE	FALSE	FALSE	FALSE	FALSE	FALSE	FALSE	FALSE	FALSE	FALSE	FALSE
DKK3-D008175	DKK3	D008175	Lung Neoplasms		Preclinical	Preclinical					FALSE	FALSE	unsupported target	oncology	FALSE	FALSE	FALSE	FALSE	FALSE	0				0	FALSE	FALSE	FALSE	FALSE	FALSE	FALSE	FALSE	FALSE	FALSE	FALSE	FALSE	FALSE	FALSE	FALSE	FALSE	FALSE	FALSE	FALSE	FALSE	FALSE	FALSE	FALSE	FALSE	FALSE	FALSE
DKK3-D010190	DKK3	D010190	Pancreatic Neoplasms		Preclinical	Preclinical					FALSE	FALSE	unsupported target	oncology	FALSE	FALSE	FALSE	FALSE	FALSE	0				0	FALSE	FALSE	FALSE	FALSE	FALSE	FALSE	FALSE	FALSE	FALSE	FALSE	FALSE	FALSE	FALSE	FALSE	FALSE	FALSE	FALSE	FALSE	FALSE	FALSE	FALSE	FALSE	FALSE	FALSE	FALSE
DKK3-D011471	DKK3	D011471	Prostatic Neoplasms		Phase II	Phase II	TRUE	TRUE			FALSE	FALSE	unsupported target	oncology	FALSE	FALSE	FALSE	FALSE	FALSE	0				0	FALSE	FALSE	FALSE	FALSE	FALSE	FALSE	FALSE	FALSE	FALSE	FALSE	FALSE	FALSE	FALSE	FALSE	FALSE	FALSE	FALSE	FALSE	FALSE	FALSE	FALSE	FALSE	FALSE	FALSE	FALSE
DLAT-D008105	DLAT	D008105	Liver Cirrhosis, Biliary		Preclinical	Preclinical					FALSE	FALSE	unsupported target	digestive, signs/symptoms	FALSE	FALSE	FALSE	FALSE		0				0	FALSE	FALSE	FALSE	FALSE	FALSE	FALSE	FALSE	FALSE	FALSE	FALSE	FALSE	FALSE	FALSE	FALSE	FALSE	FALSE	FALSE	FALSE	FALSE	FALSE	FALSE	FALSE	FALSE	FALSE	FALSE
DLG4-D020521	DLG4	D020521	Stroke		Phase I	Phase I	TRUE				FALSE	FALSE	unsupported target	neurology, cardiovascular	FALSE	FALSE	FALSE	FALSE	FALSE	0				0	FALSE	FALSE	FALSE	FALSE	FALSE	FALSE	FALSE	FALSE	FALSE	FALSE	FALSE	FALSE	FALSE	FALSE	FALSE	FALSE	FALSE	FALSE	FALSE	FALSE	FALSE	FALSE	FALSE	FALSE	FALSE
DLK1-D005767	DLK1	D005767	Gastrointestinal Diseases	Preclinical		Preclinical	FALSE				FALSE	FALSE	unsupported target	digestive	FALSE	FALSE	FALSE	FALSE	FALSE	0				0	FALSE	FALSE	FALSE	FALSE	FALSE	FALSE	FALSE	FALSE	FALSE	FALSE	FALSE	FALSE	FALSE	FALSE	FALSE	FALSE	FALSE	FALSE	FALSE	FALSE	FALSE	FALSE	FALSE	FALSE	FALSE
DLK1-D008113	DLK1	D008113	Liver Neoplasms		Phase I	Phase I	TRUE				FALSE	FALSE	unsupported target	oncology	FALSE	FALSE	FALSE	FALSE	FALSE	0				0	FALSE	FALSE	FALSE	FALSE	FALSE	FALSE	FALSE	FALSE	FALSE	FALSE	FALSE	FALSE	FALSE	FALSE	FALSE	FALSE	FALSE	FALSE	FALSE	FALSE	FALSE	FALSE	FALSE	FALSE	FALSE
DLK1-D008175	DLK1	D008175	Lung Neoplasms	Preclinical		Preclinical	FALSE				FALSE	FALSE	unsupported target	oncology	FALSE	FALSE	FALSE	FALSE	FALSE	0				0	FALSE	FALSE	FALSE	FALSE	FALSE	FALSE	FALSE	FALSE	FALSE	FALSE	FALSE	FALSE	FALSE	FALSE	FALSE	FALSE	FALSE	FALSE	FALSE	FALSE	FALSE	FALSE	FALSE	FALSE	FALSE
DLK1-D009369	DLK1	D009369	Neoplasms		Phase I	Phase I	TRUE				FALSE	FALSE	unsupported target	oncology	FALSE	FALSE	FALSE	FALSE	FALSE	0				0	FALSE	FALSE	FALSE	FALSE	FALSE	FALSE	FALSE	FALSE	FALSE	FALSE	FALSE	FALSE	FALSE	FALSE	FALSE	FALSE	FALSE	FALSE	FALSE	FALSE	FALSE	FALSE	FALSE	FALSE	FALSE
DLK1-D055752	DLK1	D055752	Small Cell Lung Carcinoma		Preclinical	Preclinical					FALSE	FALSE	unsupported target	oncology	FALSE	FALSE	FALSE	FALSE	FALSE	0				0	FALSE	FALSE	FALSE	FALSE	FALSE	FALSE	FALSE	FALSE	FALSE	FALSE	FALSE	FALSE	FALSE	FALSE	FALSE	FALSE	FALSE	FALSE	FALSE	FALSE	FALSE	FALSE	FALSE	FALSE	FALSE
DLL3-D008545	DLL3	D008545	Melanoma	Phase II		Phase II	TRUE	TRUE	FALSE		FALSE	FALSE	unsupported target	oncology	FALSE	FALSE	FALSE	FALSE		0				0	FALSE	FALSE	FALSE	FALSE	FALSE	FALSE	FALSE	FALSE	FALSE	FALSE	FALSE	FALSE	FALSE	FALSE	FALSE	FALSE	FALSE	FALSE	FALSE	FALSE	FALSE	FALSE	FALSE	FALSE	FALSE
DLL3-D009369	DLL3	D009369	Neoplasms		Preclinical	Preclinical					FALSE	FALSE	unsupported target	oncology	FALSE	FALSE	FALSE	FALSE		0				0	FALSE	FALSE	FALSE	FALSE	FALSE	FALSE	FALSE	FALSE	FALSE	FALSE	FALSE	FALSE	FALSE	FALSE	FALSE	FALSE	FALSE	FALSE	FALSE	FALSE	FALSE	FALSE	FALSE	FALSE	FALSE
DLL3-D013964	DLL3	D013964	Thyroid Neoplasms	Phase II		Phase II	TRUE	TRUE	FALSE		FALSE	FALSE	unsupported target	oncology	FALSE	FALSE	FALSE	FALSE		0				0	FALSE	FALSE	FALSE	FALSE	FALSE	FALSE	FALSE	FALSE	FALSE	FALSE	FALSE	FALSE	FALSE	FALSE	FALSE	FALSE	FALSE	FALSE	FALSE	FALSE	FALSE	FALSE	FALSE	FALSE	FALSE
DLL3-D018358	DLL3	D018358	Neuroendocrine Tumors		Phase I	Phase I	TRUE				FALSE	FALSE	unsupported target	oncology	FALSE	FALSE	FALSE	FALSE		0				0	FALSE	FALSE	FALSE	FALSE	FALSE	FALSE	FALSE	FALSE	FALSE	FALSE	FALSE	FALSE	FALSE	FALSE	FALSE	FALSE	FALSE	FALSE	FALSE	FALSE	FALSE	FALSE	FALSE	FALSE	FALSE
