## Supplementary Tables for "Building The Human Genotype-Phenotype Map to Harness Pleiotropy and Refine Disease Mechanisms" (part 7 of 11)

### Sheet: Table 10 (continued)
ti_uid	target	indication_mesh_id	indication_mesh_term	historical_max_phase	active_max_phase	combined_max_phase	succ_p_1	succ_1_2	succ_2_3	succ_3_a	succ	minikel_support	target_status	indication_area	gpmap_support	eQTL_support	sQTL_support	mQTL_support	pQTL_support	n_supporting_trait_gpmap	supporting_trait_gpmap	supporting_trait_name_gpmap	supporting_tissue	n_supporting_tissue	gpmap_support_rare	gpmap_support_any	gpmap_support_coloc_pairs	Brain/nervous system	Blood cell	Kidney	Muscle Skeletal	Breast Mammary Tissue	Digestive	Adipose	Plasma	Skin	Testis	Lung	Thyroid	Spleen	Heart	Ovary	Pancreas	Liver	Prostate	Uterus	Pituitary	Vagina	Bladder
DLL3-D055752	DLL3	D055752	Small Cell Lung Carcinoma		Phase II	Phase II	TRUE	TRUE			FALSE	FALSE	unsupported target	oncology	FALSE	FALSE	FALSE	FALSE		0				0	FALSE	FALSE	FALSE	FALSE	FALSE	FALSE	FALSE	FALSE	FALSE	FALSE	FALSE	FALSE	FALSE	FALSE	FALSE	FALSE	FALSE	FALSE	FALSE	FALSE	FALSE	FALSE	FALSE	FALSE	FALSE
DLL4-D001650	DLL4	D001650	Bile Duct Neoplasms		Phase II	Phase II	TRUE	TRUE			FALSE	FALSE	unsupported target	oncology	FALSE	FALSE	FALSE	FALSE	FALSE	0				0	FALSE	FALSE	FALSE	FALSE	FALSE	FALSE	FALSE	FALSE	FALSE	FALSE	FALSE	FALSE	FALSE	FALSE	FALSE	FALSE	FALSE	FALSE	FALSE	FALSE	FALSE	FALSE	FALSE	FALSE	FALSE
DLL4-D002289	DLL4	D002289	Carcinoma, Non-Small-Cell Lung	Phase II		Phase II	TRUE	TRUE	FALSE		FALSE	FALSE	unsupported target	oncology	FALSE	FALSE	FALSE	FALSE	FALSE	0				0	FALSE	FALSE	FALSE	FALSE	FALSE	FALSE	FALSE	FALSE	FALSE	FALSE	FALSE	FALSE	FALSE	FALSE	FALSE	FALSE	FALSE	FALSE	FALSE	FALSE	FALSE	FALSE	FALSE	FALSE	FALSE
DLL4-D009369	DLL4	D009369	Neoplasms		Phase II	Phase II	TRUE	TRUE			FALSE	FALSE	unsupported target	oncology	FALSE	FALSE	FALSE	FALSE	FALSE	0				0	FALSE	FALSE	FALSE	FALSE	FALSE	FALSE	FALSE	FALSE	FALSE	FALSE	FALSE	FALSE	FALSE	FALSE	FALSE	FALSE	FALSE	FALSE	FALSE	FALSE	FALSE	FALSE	FALSE	FALSE	FALSE
DLL4-D010051	DLL4	D010051	Ovarian Neoplasms		Phase II	Phase II	TRUE	TRUE			FALSE	FALSE	unsupported target	oncology	FALSE	FALSE	FALSE	FALSE	FALSE	0				0	FALSE	FALSE	FALSE	FALSE	FALSE	FALSE	FALSE	FALSE	FALSE	FALSE	FALSE	FALSE	FALSE	FALSE	FALSE	FALSE	FALSE	FALSE	FALSE	FALSE	FALSE	FALSE	FALSE	FALSE	FALSE
DLL4-D010190	DLL4	D010190	Pancreatic Neoplasms	Phase II		Phase II	TRUE	TRUE	FALSE		FALSE	FALSE	unsupported target	oncology	FALSE	FALSE	FALSE	FALSE	FALSE	0				0	FALSE	FALSE	FALSE	FALSE	FALSE	FALSE	FALSE	FALSE	FALSE	FALSE	FALSE	FALSE	FALSE	FALSE	FALSE	FALSE	FALSE	FALSE	FALSE	FALSE	FALSE	FALSE	FALSE	FALSE	FALSE
DLL4-D010534	DLL4	D010534	Peritoneal Neoplasms	Phase II		Phase II	TRUE	TRUE	FALSE		FALSE	FALSE	unsupported target	oncology	FALSE	FALSE	FALSE	FALSE	FALSE	0				0	FALSE	FALSE	FALSE	FALSE	FALSE	FALSE	FALSE	FALSE	FALSE	FALSE	FALSE	FALSE	FALSE	FALSE	FALSE	FALSE	FALSE	FALSE	FALSE	FALSE	FALSE	FALSE	FALSE	FALSE	FALSE
DLL4-D011471	DLL4	D011471	Prostatic Neoplasms	Phase I		Phase I	TRUE	FALSE			FALSE	FALSE	unsupported target	oncology	FALSE	FALSE	FALSE	FALSE	FALSE	0				0	FALSE	FALSE	FALSE	FALSE	FALSE	FALSE	FALSE	FALSE	FALSE	FALSE	FALSE	FALSE	FALSE	FALSE	FALSE	FALSE	FALSE	FALSE	FALSE	FALSE	FALSE	FALSE	FALSE	FALSE	FALSE
DLL4-D013274	DLL4	D013274	Stomach Neoplasms		Phase I	Phase I	TRUE				FALSE	FALSE	unsupported target	oncology	FALSE	FALSE	FALSE	FALSE	FALSE	0				0	FALSE	FALSE	FALSE	FALSE	FALSE	FALSE	FALSE	FALSE	FALSE	FALSE	FALSE	FALSE	FALSE	FALSE	FALSE	FALSE	FALSE	FALSE	FALSE	FALSE	FALSE	FALSE	FALSE	FALSE	FALSE
DLL4-D015179	DLL4	D015179	Colorectal Neoplasms		Phase II	Phase II	TRUE	TRUE			FALSE	FALSE	unsupported target	oncology	FALSE	FALSE	FALSE	FALSE	FALSE	0				0	FALSE	FALSE	FALSE	FALSE	FALSE	FALSE	FALSE	FALSE	FALSE	FALSE	FALSE	FALSE	FALSE	FALSE	FALSE	FALSE	FALSE	FALSE	FALSE	FALSE	FALSE	FALSE	FALSE	FALSE	FALSE
DLL4-D055752	DLL4	D055752	Small Cell Lung Carcinoma	Phase I		Phase I	TRUE	FALSE			FALSE	FALSE	unsupported target	oncology	FALSE	FALSE	FALSE	FALSE	FALSE	0				0	FALSE	FALSE	FALSE	FALSE	FALSE	FALSE	FALSE	FALSE	FALSE	FALSE	FALSE	FALSE	FALSE	FALSE	FALSE	FALSE	FALSE	FALSE	FALSE	FALSE	FALSE	FALSE	FALSE	FALSE	FALSE
DMPK-D001943	DMPK	D001943	Breast Neoplasms		Phase III	Phase III	TRUE	TRUE	TRUE		FALSE	FALSE	unsupported target	oncology	FALSE	FALSE	FALSE	FALSE		0				0	FALSE	FALSE	FALSE	FALSE	FALSE	FALSE	FALSE	FALSE	FALSE	FALSE	FALSE	FALSE	FALSE	FALSE	FALSE	FALSE	FALSE	FALSE	FALSE	FALSE	FALSE	FALSE	FALSE	FALSE	FALSE
DMPK-D009369	DMPK	D009369	Neoplasms	Preclinical		Preclinical	FALSE				FALSE	FALSE	unsupported target	oncology	FALSE	FALSE	FALSE	FALSE		0				0	FALSE	FALSE	FALSE	FALSE	FALSE	FALSE	FALSE	FALSE	FALSE	FALSE	FALSE	FALSE	FALSE	FALSE	FALSE	FALSE	FALSE	FALSE	FALSE	FALSE	FALSE	FALSE	FALSE	FALSE	FALSE
DNAJC15-D001943	DNAJC15	D001943	Breast Neoplasms		Preclinical	Preclinical					FALSE	FALSE	unsupported target	oncology	FALSE	FALSE	FALSE	FALSE		0				0	FALSE	FALSE	FALSE	FALSE	FALSE	FALSE	FALSE	FALSE	FALSE	FALSE	FALSE	FALSE	FALSE	FALSE	FALSE	FALSE	FALSE	FALSE	FALSE	FALSE	FALSE	FALSE	FALSE	FALSE	FALSE
DNAJC15-D008103	DNAJC15	D008103	Liver Cirrhosis		Preclinical	Preclinical					FALSE	FALSE	unsupported target	digestive, signs/symptoms	FALSE	FALSE	FALSE	FALSE		0				0	FALSE	FALSE	FALSE	FALSE	FALSE	FALSE	FALSE	FALSE	FALSE	FALSE	FALSE	FALSE	FALSE	FALSE	FALSE	FALSE	FALSE	FALSE	FALSE	FALSE	FALSE	FALSE	FALSE	FALSE	FALSE
DNAJC15-D008105	DNAJC15	D008105	Liver Cirrhosis, Biliary		Preclinical	Preclinical					FALSE	FALSE	unsupported target	digestive, signs/symptoms	TRUE	TRUE	FALSE	FALSE		1	ebi-a-GCST90061440	Primary biliary cholangitis	Blood cell	1	FALSE	TRUE	TRUE	FALSE	TRUE	FALSE	FALSE	FALSE	FALSE	FALSE	FALSE	FALSE	FALSE	FALSE	FALSE	FALSE	FALSE	FALSE	FALSE	FALSE	FALSE	FALSE	FALSE	FALSE	FALSE
DNAJC15-D008107	DNAJC15	D008107	Liver Diseases		Preclinical	Preclinical					FALSE	FALSE	unsupported target	digestive	FALSE	FALSE	FALSE	FALSE		0				0	FALSE	FALSE	FALSE	FALSE	FALSE	FALSE	FALSE	FALSE	FALSE	FALSE	FALSE	FALSE	FALSE	FALSE	FALSE	FALSE	FALSE	FALSE	FALSE	FALSE	FALSE	FALSE	FALSE	FALSE	FALSE
DNAJC15-D009369	DNAJC15	D009369	Neoplasms		Preclinical	Preclinical					FALSE	FALSE	unsupported target	oncology	FALSE	FALSE	FALSE	FALSE		0				0	FALSE	FALSE	FALSE	FALSE	FALSE	FALSE	FALSE	FALSE	FALSE	FALSE	FALSE	FALSE	FALSE	FALSE	FALSE	FALSE	FALSE	FALSE	FALSE	FALSE	FALSE	FALSE	FALSE	FALSE	FALSE
DNAJC15-D058186	DNAJC15	D058186	Acute Kidney Injury		Preclinical	Preclinical					FALSE	FALSE	unsupported target	other	FALSE	FALSE	FALSE	FALSE		0				0	FALSE	FALSE	FALSE	FALSE	FALSE	FALSE	FALSE	FALSE	FALSE	FALSE	FALSE	FALSE	FALSE	FALSE	FALSE	FALSE	FALSE	FALSE	FALSE	FALSE	FALSE	FALSE	FALSE	FALSE	FALSE
DNAJC15-D065626	DNAJC15	D065626	Non-alcoholic Fatty Liver Disease		Preclinical	Preclinical					FALSE	FALSE	unsupported target	digestive	FALSE	FALSE	FALSE	FALSE		0				0	FALSE	FALSE	FALSE	FALSE	FALSE	FALSE	FALSE	FALSE	FALSE	FALSE	FALSE	FALSE	FALSE	FALSE	FALSE	FALSE	FALSE	FALSE	FALSE	FALSE	FALSE	FALSE	FALSE	FALSE	FALSE
DNASE1-D005770	DNASE1	D005770	Gastrointestinal Neoplasms		Preclinical	Preclinical					FALSE	FALSE	unsupported target	oncology	FALSE	FALSE	FALSE	FALSE		0				0	FALSE	FALSE	FALSE	FALSE	FALSE	FALSE	FALSE	FALSE	FALSE	FALSE	FALSE	FALSE	FALSE	FALSE	FALSE	FALSE	FALSE	FALSE	FALSE	FALSE	FALSE	FALSE	FALSE	FALSE	FALSE
DNASE1-D010190	DNASE1	D010190	Pancreatic Neoplasms		Preclinical	Preclinical					FALSE	FALSE	unsupported target	oncology	FALSE	FALSE	FALSE	FALSE		0				0	FALSE	FALSE	FALSE	FALSE	FALSE	FALSE	FALSE	FALSE	FALSE	FALSE	FALSE	FALSE	FALSE	FALSE	FALSE	FALSE	FALSE	FALSE	FALSE	FALSE	FALSE	FALSE	FALSE	FALSE	FALSE
DNASE1-D012507	DNASE1	D012507	Sarcoidosis	Preclinical		Preclinical	FALSE				FALSE	FALSE	unsupported target	hematology	FALSE	FALSE	FALSE	FALSE		0				0	FALSE	FALSE	FALSE	FALSE	FALSE	FALSE	FALSE	FALSE	FALSE	FALSE	FALSE	FALSE	FALSE	FALSE	FALSE	FALSE	FALSE	FALSE	FALSE	FALSE	FALSE	FALSE	FALSE	FALSE	FALSE
DNASE1-D055752	DNASE1	D055752	Small Cell Lung Carcinoma	Preclinical		Preclinical	FALSE				FALSE	FALSE	unsupported target	oncology	FALSE	FALSE	FALSE	FALSE		0				0	FALSE	FALSE	FALSE	FALSE	FALSE	FALSE	FALSE	FALSE	FALSE	FALSE	FALSE	FALSE	FALSE	FALSE	FALSE	FALSE	FALSE	FALSE	FALSE	FALSE	FALSE	FALSE	FALSE	FALSE	FALSE
DNMT1-D001749	DNMT1	D001749	Urinary Bladder Neoplasms		Phase II	Phase II	TRUE	TRUE			FALSE	FALSE	unsupported target	oncology	FALSE	FALSE	FALSE	FALSE		0				0	TRUE	TRUE	FALSE	FALSE	FALSE	FALSE	FALSE	FALSE	FALSE	FALSE	FALSE	FALSE	FALSE	FALSE	FALSE	FALSE	FALSE	FALSE	FALSE	FALSE	FALSE	FALSE	FALSE	FALSE	FALSE
DNMT1-D002289	DNMT1	D002289	Carcinoma, Non-Small-Cell Lung		Preclinical	Preclinical					FALSE	FALSE	unsupported target	oncology	FALSE	FALSE	FALSE	FALSE		0				0	FALSE	FALSE	FALSE	FALSE	FALSE	FALSE	FALSE	FALSE	FALSE	FALSE	FALSE	FALSE	FALSE	FALSE	FALSE	FALSE	FALSE	FALSE	FALSE	FALSE	FALSE	FALSE	FALSE	FALSE	FALSE
DNMT1-D002583	DNMT1	D002583	Uterine Cervical Neoplasms	Preclinical		Preclinical	FALSE				FALSE	FALSE	unsupported target	oncology	FALSE	FALSE	FALSE	FALSE		0				0	FALSE	FALSE	FALSE	FALSE	FALSE	FALSE	FALSE	FALSE	FALSE	FALSE	FALSE	FALSE	FALSE	FALSE	FALSE	FALSE	FALSE	FALSE	FALSE	FALSE	FALSE	FALSE	FALSE	FALSE	FALSE
DNMT1-D008113	DNMT1	D008113	Liver Neoplasms	Phase II		Phase II	TRUE	TRUE	FALSE		FALSE	FALSE	unsupported target	oncology	FALSE	FALSE	FALSE	FALSE		0				0	FALSE	FALSE	FALSE	FALSE	FALSE	FALSE	FALSE	FALSE	FALSE	FALSE	FALSE	FALSE	FALSE	FALSE	FALSE	FALSE	FALSE	FALSE	FALSE	FALSE	FALSE	FALSE	FALSE	FALSE	FALSE
DNMT1-D008175	DNMT1	D008175	Lung Neoplasms	Preclinical		Preclinical	FALSE				FALSE	FALSE	unsupported target	oncology	FALSE	FALSE	FALSE	FALSE		0				0	FALSE	FALSE	FALSE	FALSE	FALSE	FALSE	FALSE	FALSE	FALSE	FALSE	FALSE	FALSE	FALSE	FALSE	FALSE	FALSE	FALSE	FALSE	FALSE	FALSE	FALSE	FALSE	FALSE	FALSE	FALSE
DNMT1-D008545	DNMT1	D008545	Melanoma	Phase I		Phase I	TRUE	FALSE			FALSE	FALSE	unsupported target	oncology	FALSE	FALSE	FALSE	FALSE		0				0	FALSE	FALSE	FALSE	FALSE	FALSE	FALSE	FALSE	FALSE	FALSE	FALSE	FALSE	FALSE	FALSE	FALSE	FALSE	FALSE	FALSE	FALSE	FALSE	FALSE	FALSE	FALSE	FALSE	FALSE	FALSE
DNMT1-D009369	DNMT1	D009369	Neoplasms		Preclinical	Preclinical					FALSE	FALSE	unsupported target	oncology	FALSE	FALSE	FALSE	FALSE		0				0	FALSE	FALSE	FALSE	FALSE	FALSE	FALSE	FALSE	FALSE	FALSE	FALSE	FALSE	FALSE	FALSE	FALSE	FALSE	FALSE	FALSE	FALSE	FALSE	FALSE	FALSE	FALSE	FALSE	FALSE	FALSE
DNMT1-D010051	DNMT1	D010051	Ovarian Neoplasms		Phase II	Phase II	TRUE	TRUE			FALSE	FALSE	unsupported target	oncology	FALSE	FALSE	FALSE	FALSE		0				0	FALSE	FALSE	FALSE	FALSE	FALSE	FALSE	FALSE	FALSE	FALSE	FALSE	FALSE	FALSE	FALSE	FALSE	FALSE	FALSE	FALSE	FALSE	FALSE	FALSE	FALSE	FALSE	FALSE	FALSE	FALSE
DNMT1-D010190	DNMT1	D010190	Pancreatic Neoplasms		Phase II	Phase II	TRUE	TRUE			FALSE	FALSE	unsupported target	oncology	FALSE	FALSE	FALSE	FALSE		0				0	FALSE	FALSE	FALSE	FALSE	FALSE	FALSE	FALSE	FALSE	FALSE	FALSE	FALSE	FALSE	FALSE	FALSE	FALSE	FALSE	FALSE	FALSE	FALSE	FALSE	FALSE	FALSE	FALSE	FALSE	FALSE
DNMT1-D015179	DNMT1	D015179	Colorectal Neoplasms	Phase II		Phase II	TRUE	TRUE	FALSE		FALSE	FALSE	unsupported target	oncology	FALSE	FALSE	FALSE	FALSE		0				0	FALSE	FALSE	FALSE	FALSE	FALSE	FALSE	FALSE	FALSE	FALSE	FALSE	FALSE	FALSE	FALSE	FALSE	FALSE	FALSE	FALSE	FALSE	FALSE	FALSE	FALSE	FALSE	FALSE	FALSE	FALSE
DNMT1-D019337	DNMT1	D019337	Hematologic Neoplasms	Preclinical		Preclinical	FALSE				FALSE	FALSE	unsupported target	oncology	FALSE	FALSE	FALSE	FALSE		0				0	FALSE	FALSE	FALSE	FALSE	FALSE	FALSE	FALSE	FALSE	FALSE	FALSE	FALSE	FALSE	FALSE	FALSE	FALSE	FALSE	FALSE	FALSE	FALSE	FALSE	FALSE	FALSE	FALSE	FALSE	FALSE
DNMT3A-D000086382	DNMT3A	D000086382	COVID-19	Phase II		Phase II	TRUE	TRUE	FALSE		FALSE	FALSE	unsupported target	infection, respiratory	FALSE	FALSE	FALSE	FALSE		0				0	FALSE	FALSE	FALSE	FALSE	FALSE	FALSE	FALSE	FALSE	FALSE	FALSE	FALSE	FALSE	FALSE	FALSE	FALSE	FALSE	FALSE	FALSE	FALSE	FALSE	FALSE	FALSE	FALSE	FALSE	FALSE
DNMT3A-D006519	DNMT3A	D006519	Hepatitis, Alcoholic		Phase II	Phase II	TRUE	TRUE			FALSE	FALSE	unsupported target	digestive	FALSE	FALSE	FALSE	FALSE		0				0	FALSE	FALSE	FALSE	FALSE	FALSE	FALSE	FALSE	FALSE	FALSE	FALSE	FALSE	FALSE	FALSE	FALSE	FALSE	FALSE	FALSE	FALSE	FALSE	FALSE	FALSE	FALSE	FALSE	FALSE	FALSE
DNMT3A-D011565	DNMT3A	D011565	Psoriasis	Phase II		Phase II	TRUE	TRUE	FALSE		FALSE	FALSE	unsupported target	dermatology	FALSE	FALSE	FALSE	FALSE		0				0	FALSE	FALSE	TRUE	FALSE	FALSE	FALSE	FALSE	FALSE	FALSE	FALSE	FALSE	FALSE	FALSE	FALSE	FALSE	FALSE	FALSE	FALSE	FALSE	FALSE	FALSE	FALSE	FALSE	FALSE	FALSE
DNMT3A-D015209	DNMT3A	D015209	Cholangitis, Sclerosing	Preclinical		Preclinical	FALSE				FALSE	TRUE	genetically supported target	digestive	FALSE	FALSE	FALSE	FALSE		0				0	FALSE	FALSE	TRUE	FALSE	FALSE	FALSE	FALSE	FALSE	FALSE	FALSE	FALSE	FALSE	FALSE	FALSE	FALSE	FALSE	FALSE	FALSE	FALSE	FALSE	FALSE	FALSE	FALSE	FALSE	FALSE
DNMT3A-D058186	DNMT3A	D058186	Acute Kidney Injury		Phase II	Phase II	TRUE	TRUE			FALSE	FALSE	unsupported target	other	FALSE	FALSE	FALSE	FALSE		0				0	FALSE	FALSE	TRUE	FALSE	FALSE	FALSE	FALSE	FALSE	FALSE	FALSE	FALSE	FALSE	FALSE	FALSE	FALSE	FALSE	FALSE	FALSE	FALSE	FALSE	FALSE	FALSE	FALSE	FALSE	FALSE
DNMT3A-D065626	DNMT3A	D065626	Non-alcoholic Fatty Liver Disease		Phase II	Phase II	TRUE	TRUE			FALSE	FALSE	unsupported target	digestive	FALSE	FALSE	FALSE	FALSE		0				0	FALSE	FALSE	FALSE	FALSE	FALSE	FALSE	FALSE	FALSE	FALSE	FALSE	FALSE	FALSE	FALSE	FALSE	FALSE	FALSE	FALSE	FALSE	FALSE	FALSE	FALSE	FALSE	FALSE	FALSE	FALSE
DNMT3B-D000086382	DNMT3B	D000086382	COVID-19	Phase II		Phase II	TRUE	TRUE	FALSE		FALSE	FALSE	unsupported target	infection, respiratory	FALSE	FALSE	FALSE	FALSE		0				0	FALSE	FALSE	FALSE	FALSE	FALSE	FALSE	FALSE	FALSE	FALSE	FALSE	FALSE	FALSE	FALSE	FALSE	FALSE	FALSE	FALSE	FALSE	FALSE	FALSE	FALSE	FALSE	FALSE	FALSE	FALSE
DNMT3B-D006519	DNMT3B	D006519	Hepatitis, Alcoholic		Phase II	Phase II	TRUE	TRUE			FALSE	FALSE	unsupported target	digestive	FALSE	FALSE	FALSE	FALSE		0				0	FALSE	FALSE	FALSE	FALSE	FALSE	FALSE	FALSE	FALSE	FALSE	FALSE	FALSE	FALSE	FALSE	FALSE	FALSE	FALSE	FALSE	FALSE	FALSE	FALSE	FALSE	FALSE	FALSE	FALSE	FALSE
DNMT3B-D011565	DNMT3B	D011565	Psoriasis	Phase II		Phase II	TRUE	TRUE	FALSE		FALSE	FALSE	unsupported target	dermatology	FALSE	FALSE	FALSE	FALSE		0				0	FALSE	FALSE	TRUE	FALSE	FALSE	FALSE	FALSE	FALSE	FALSE	FALSE	FALSE	FALSE	FALSE	FALSE	FALSE	FALSE	FALSE	FALSE	FALSE	FALSE	FALSE	FALSE	FALSE	FALSE	FALSE
DNMT3B-D015209	DNMT3B	D015209	Cholangitis, Sclerosing	Preclinical		Preclinical	FALSE				FALSE	FALSE	unsupported target	digestive	FALSE	FALSE	FALSE	FALSE		0				0	FALSE	FALSE	FALSE	FALSE	FALSE	FALSE	FALSE	FALSE	FALSE	FALSE	FALSE	FALSE	FALSE	FALSE	FALSE	FALSE	FALSE	FALSE	FALSE	FALSE	FALSE	FALSE	FALSE	FALSE	FALSE
DNMT3B-D058186	DNMT3B	D058186	Acute Kidney Injury		Phase II	Phase II	TRUE	TRUE			FALSE	TRUE	genetically supported target	other	TRUE	TRUE	FALSE	FALSE		2	ebi-a-GCST90025946;ebi-a-GCST90014001	Creatinine levels;Creatinine levels (UKB data field 30700)	Thyroid	1	FALSE	TRUE	TRUE	FALSE	FALSE	FALSE	FALSE	FALSE	FALSE	FALSE	FALSE	FALSE	FALSE	FALSE	TRUE	FALSE	FALSE	FALSE	FALSE	FALSE	FALSE	FALSE	FALSE	FALSE	FALSE
DNMT3B-D065626	DNMT3B	D065626	Non-alcoholic Fatty Liver Disease		Phase II	Phase II	TRUE	TRUE			FALSE	FALSE	unsupported target	digestive	FALSE	FALSE	FALSE	FALSE		0				0	FALSE	FALSE	FALSE	FALSE	FALSE	FALSE	FALSE	FALSE	FALSE	FALSE	FALSE	FALSE	FALSE	FALSE	FALSE	FALSE	FALSE	FALSE	FALSE	FALSE	FALSE	FALSE	FALSE	FALSE	FALSE
DOT1L-D007249	DOT1L	D007249	Inflammation	Preclinical		Preclinical	FALSE				FALSE	FALSE	unsupported target	signs/symptoms	FALSE	FALSE	FALSE	FALSE		0				0	FALSE	FALSE	FALSE	FALSE	FALSE	FALSE	FALSE	FALSE	FALSE	FALSE	FALSE	FALSE	FALSE	FALSE	FALSE	FALSE	FALSE	FALSE	FALSE	FALSE	FALSE	FALSE	FALSE	FALSE	FALSE
DOT1L-D009369	DOT1L	D009369	Neoplasms	Preclinical		Preclinical	FALSE				FALSE	FALSE	unsupported target	oncology	FALSE	FALSE	FALSE	FALSE		0				0	FALSE	FALSE	FALSE	FALSE	FALSE	FALSE	FALSE	FALSE	FALSE	FALSE	FALSE	FALSE	FALSE	FALSE	FALSE	FALSE	FALSE	FALSE	FALSE	FALSE	FALSE	FALSE	FALSE	FALSE	FALSE
DOT1L-D015464	DOT1L	D015464	Leukemia, Myelogenous, Chronic, BCR-ABL Positive	Phase I		Phase I	TRUE	FALSE			FALSE	FALSE	unsupported target	oncology	FALSE	FALSE	FALSE	FALSE		0				0	FALSE	FALSE	FALSE	FALSE	FALSE	FALSE	FALSE	FALSE	FALSE	FALSE	FALSE	FALSE	FALSE	FALSE	FALSE	FALSE	FALSE	FALSE	FALSE	FALSE	FALSE	FALSE	FALSE	FALSE	FALSE
DPAGT1-D010190	DPAGT1	D010190	Pancreatic Neoplasms		Preclinical	Preclinical					FALSE	FALSE	unsupported target	oncology	FALSE	FALSE	FALSE	FALSE		0				0	FALSE	FALSE	FALSE	FALSE	FALSE	FALSE	FALSE	FALSE	FALSE	FALSE	FALSE	FALSE	FALSE	FALSE	FALSE	FALSE	FALSE	FALSE	FALSE	FALSE	FALSE	FALSE	FALSE	FALSE	FALSE
DPEP1-D000086382	DPEP1	D000086382	COVID-19		Phase II	Phase II	TRUE	TRUE			FALSE	FALSE	unsupported target	infection, respiratory	FALSE	FALSE	FALSE	FALSE	FALSE	0				0	FALSE	FALSE	FALSE	FALSE	FALSE	FALSE	FALSE	FALSE	FALSE	FALSE	FALSE	FALSE	FALSE	FALSE	FALSE	FALSE	FALSE	FALSE	FALSE	FALSE	FALSE	FALSE	FALSE	FALSE	FALSE
DPEP1-D009369	DPEP1	D009369	Neoplasms	Preclinical		Preclinical	FALSE				FALSE	TRUE	genetically supported target	oncology	TRUE	FALSE	FALSE	TRUE	FALSE	1	ukb-b-660	Number of self-reported cancers	Blood cell	1	FALSE	TRUE	TRUE	FALSE	TRUE	FALSE	FALSE	FALSE	FALSE	FALSE	FALSE	FALSE	FALSE	FALSE	FALSE	FALSE	FALSE	FALSE	FALSE	FALSE	FALSE	FALSE	FALSE	FALSE	FALSE
DPEP1-D011014	DPEP1	D011014	Pneumonia		Phase II	Phase II	TRUE	TRUE			FALSE	FALSE	unsupported target	infection, respiratory	FALSE	FALSE	FALSE	FALSE	FALSE	0				0	FALSE	FALSE	FALSE	FALSE	FALSE	FALSE	FALSE	FALSE	FALSE	FALSE	FALSE	FALSE	FALSE	FALSE	FALSE	FALSE	FALSE	FALSE	FALSE	FALSE	FALSE	FALSE	FALSE	FALSE	FALSE
DPEP1-D018805	DPEP1	D018805	Sepsis	Preclinical		Preclinical	FALSE				FALSE	FALSE	unsupported target	infection, signs/symptoms	FALSE	FALSE	FALSE	FALSE	FALSE	0				0	FALSE	FALSE	FALSE	FALSE	FALSE	FALSE	FALSE	FALSE	FALSE	FALSE	FALSE	FALSE	FALSE	FALSE	FALSE	FALSE	FALSE	FALSE	FALSE	FALSE	FALSE	FALSE	FALSE	FALSE	FALSE
DPEP1-D058186	DPEP1	D058186	Acute Kidney Injury		Phase II	Phase II	TRUE	TRUE			FALSE	TRUE	genetically supported target	other	TRUE	TRUE	TRUE	TRUE	FALSE	3	ebi-a-GCST90018979;ebi-a-GCST90025946;ebi-a-GCST90014001	Serum creatinine levels;Creatinine levels;Creatinine levels (UKB data field 30700)	Blood cell;Kidney;Pancreas;Testis	4	FALSE	TRUE	TRUE	FALSE	TRUE	TRUE	FALSE	FALSE	FALSE	FALSE	FALSE	FALSE	TRUE	FALSE	FALSE	FALSE	FALSE	FALSE	TRUE	FALSE	FALSE	FALSE	FALSE	FALSE	FALSE
DPEP3-D010051	DPEP3	D010051	Ovarian Neoplasms	Preclinical		Preclinical	FALSE				FALSE	FALSE	unsupported target	oncology	FALSE	FALSE	FALSE	FALSE		0				0	FALSE	FALSE	FALSE	FALSE	FALSE	FALSE	FALSE	FALSE	FALSE	FALSE	FALSE	FALSE	FALSE	FALSE	FALSE	FALSE	FALSE	FALSE	FALSE	FALSE	FALSE	FALSE	FALSE	FALSE	FALSE
DPEP3-D010534	DPEP3	D010534	Peritoneal Neoplasms	Preclinical		Preclinical	FALSE				FALSE	FALSE	unsupported target	oncology	FALSE	FALSE	FALSE	FALSE		0				0	FALSE	FALSE	FALSE	FALSE	FALSE	FALSE	FALSE	FALSE	FALSE	FALSE	FALSE	FALSE	FALSE	FALSE	FALSE	FALSE	FALSE	FALSE	FALSE	FALSE	FALSE	FALSE	FALSE	FALSE	FALSE
DPP3-D002318	DPP3	D002318	Cardiovascular Diseases		Preclinical	Preclinical					FALSE	FALSE	unsupported target	cardiovascular	FALSE	FALSE	FALSE	FALSE		0				0	FALSE	FALSE	FALSE	FALSE	FALSE	FALSE	FALSE	FALSE	FALSE	FALSE	FALSE	FALSE	FALSE	FALSE	FALSE	FALSE	FALSE	FALSE	FALSE	FALSE	FALSE	FALSE	FALSE	FALSE	FALSE
DPP4-D000741	DPP4	D000741	Anemia, Aplastic	Preclinical		Preclinical	FALSE				FALSE	FALSE	unsupported target	hematology	FALSE	FALSE	FALSE	FALSE	FALSE	0				0	FALSE	FALSE	FALSE	FALSE	FALSE	FALSE	FALSE	FALSE	FALSE	FALSE	FALSE	FALSE	FALSE	FALSE	FALSE	FALSE	FALSE	FALSE	FALSE	FALSE	FALSE	FALSE	FALSE	FALSE	FALSE
DPP4-D001008	DPP4	D001008	Anxiety Disorders	Preclinical		Preclinical	FALSE				FALSE	FALSE	unsupported target	psychiatry	FALSE	FALSE	FALSE	FALSE	FALSE	0				0	FALSE	FALSE	FALSE	FALSE	FALSE	FALSE	FALSE	FALSE	FALSE	FALSE	FALSE	FALSE	FALSE	FALSE	FALSE	FALSE	FALSE	FALSE	FALSE	FALSE	FALSE	FALSE	FALSE	FALSE	FALSE
DPP4-D001172	DPP4	D001172	Arthritis, Rheumatoid	Phase II		Phase II	TRUE	TRUE	FALSE		FALSE	TRUE	genetically supported target	musculoskeletal, dermatology, immune	FALSE	FALSE	FALSE	FALSE	FALSE	0				0	FALSE	FALSE	FALSE	FALSE	FALSE	FALSE	FALSE	FALSE	FALSE	FALSE	FALSE	FALSE	FALSE	FALSE	FALSE	FALSE	FALSE	FALSE	FALSE	FALSE	FALSE	FALSE	FALSE	FALSE	FALSE
DPP4-D001778	DPP4	D001778	Blood Coagulation Disorders	Preclinical		Preclinical	FALSE				FALSE	TRUE	genetically supported target	hematology	TRUE	TRUE	FALSE	TRUE	FALSE	1	ebi-a-GCST90002304	Hematocrit	Blood cell;Brain/nervous system;Digestive	3	FALSE	TRUE	TRUE	TRUE	TRUE	FALSE	FALSE	FALSE	TRUE	FALSE	FALSE	FALSE	FALSE	FALSE	FALSE	FALSE	FALSE	FALSE	FALSE	FALSE	FALSE	FALSE	FALSE	FALSE	FALSE
DPP4-D003863	DPP4	D003863	Depression	Preclinical		Preclinical	FALSE				FALSE	FALSE	unsupported target	psychiatry	FALSE	FALSE	FALSE	FALSE	FALSE	0				0	FALSE	FALSE	TRUE	FALSE	FALSE	FALSE	FALSE	FALSE	FALSE	FALSE	FALSE	FALSE	FALSE	FALSE	FALSE	FALSE	FALSE	FALSE	FALSE	FALSE	FALSE	FALSE	FALSE	FALSE	FALSE
DPP4-D003920	DPP4	D003920	Diabetes Mellitus		Phase I	Phase I	TRUE				FALSE	FALSE	unsupported target	metabolic, endocrine	FALSE	FALSE	FALSE	FALSE	FALSE	0				0	FALSE	FALSE	FALSE	FALSE	FALSE	FALSE	FALSE	FALSE	FALSE	FALSE	FALSE	FALSE	FALSE	FALSE	FALSE	FALSE	FALSE	FALSE	FALSE	FALSE	FALSE	FALSE	FALSE	FALSE	FALSE
DPP4-D003924	DPP4	D003924	Diabetes Mellitus, Type 2	Launched	Launched	Launched	TRUE	TRUE	TRUE	TRUE	TRUE	FALSE	unsupported target	metabolic, endocrine	FALSE	FALSE	FALSE	FALSE	FALSE	0				0	FALSE	FALSE	FALSE	FALSE	FALSE	FALSE	FALSE	FALSE	FALSE	FALSE	FALSE	FALSE	FALSE	FALSE	FALSE	FALSE	FALSE	FALSE	FALSE	FALSE	FALSE	FALSE	FALSE	FALSE	FALSE
DPP4-D006937	DPP4	D006937	Hypercholesterolemia	Preclinical		Preclinical	FALSE				FALSE	TRUE	genetically supported target	metabolic	FALSE	FALSE	FALSE	FALSE	FALSE	0				0	FALSE	FALSE	TRUE	FALSE	FALSE	FALSE	FALSE	FALSE	FALSE	FALSE	FALSE	FALSE	FALSE	FALSE	FALSE	FALSE	FALSE	FALSE	FALSE	FALSE	FALSE	FALSE	FALSE	FALSE	FALSE
DPP4-D006973	DPP4	D006973	Hypertension	Phase I		Phase I	TRUE	FALSE			FALSE	FALSE	unsupported target	cardiovascular	FALSE	FALSE	FALSE	FALSE	FALSE	0				0	FALSE	FALSE	FALSE	FALSE	FALSE	FALSE	FALSE	FALSE	FALSE	FALSE	FALSE	FALSE	FALSE	FALSE	FALSE	FALSE	FALSE	FALSE	FALSE	FALSE	FALSE	FALSE	FALSE	FALSE	FALSE
DPP4-D007249	DPP4	D007249	Inflammation	Preclinical		Preclinical	FALSE				FALSE	FALSE	unsupported target	signs/symptoms	FALSE	FALSE	FALSE	FALSE	FALSE	0				0	FALSE	FALSE	FALSE	FALSE	FALSE	FALSE	FALSE	FALSE	FALSE	FALSE	FALSE	FALSE	FALSE	FALSE	FALSE	FALSE	FALSE	FALSE	FALSE	FALSE	FALSE	FALSE	FALSE	FALSE	FALSE
DPP4-D007680	DPP4	D007680	Kidney Neoplasms	Preclinical		Preclinical	FALSE				FALSE	FALSE	unsupported target	oncology	FALSE	FALSE	FALSE	FALSE	FALSE	0				0	FALSE	FALSE	FALSE	FALSE	FALSE	FALSE	FALSE	FALSE	FALSE	FALSE	FALSE	FALSE	FALSE	FALSE	FALSE	FALSE	FALSE	FALSE	FALSE	FALSE	FALSE	FALSE	FALSE	FALSE	FALSE
DPP4-D008103	DPP4	D008103	Liver Cirrhosis	Preclinical		Preclinical	FALSE				FALSE	FALSE	unsupported target	digestive, signs/symptoms	FALSE	FALSE	FALSE	FALSE	FALSE	0				0	FALSE	FALSE	FALSE	FALSE	FALSE	FALSE	FALSE	FALSE	FALSE	FALSE	FALSE	FALSE	FALSE	FALSE	FALSE	FALSE	FALSE	FALSE	FALSE	FALSE	FALSE	FALSE	FALSE	FALSE	FALSE
DPP4-D008113	DPP4	D008113	Liver Neoplasms	Preclinical		Preclinical	FALSE				FALSE	FALSE	unsupported target	oncology	FALSE	FALSE	FALSE	FALSE	FALSE	0				0	FALSE	FALSE	FALSE	FALSE	FALSE	FALSE	FALSE	FALSE	FALSE	FALSE	FALSE	FALSE	FALSE	FALSE	FALSE	FALSE	FALSE	FALSE	FALSE	FALSE	FALSE	FALSE	FALSE	FALSE	FALSE
DPP4-D008545	DPP4	D008545	Melanoma		Phase I	Phase I	TRUE				FALSE	FALSE	unsupported target	oncology	FALSE	FALSE	FALSE	FALSE	FALSE	0				0	FALSE	FALSE	FALSE	FALSE	FALSE	FALSE	FALSE	FALSE	FALSE	FALSE	FALSE	FALSE	FALSE	FALSE	FALSE	FALSE	FALSE	FALSE	FALSE	FALSE	FALSE	FALSE	FALSE	FALSE	FALSE
DPP4-D008659	DPP4	D008659	Metabolic Diseases	Preclinical		Preclinical	FALSE				FALSE	FALSE	unsupported target	metabolic	FALSE	FALSE	FALSE	FALSE	FALSE	0				0	FALSE	FALSE	FALSE	FALSE	FALSE	FALSE	FALSE	FALSE	FALSE	FALSE	FALSE	FALSE	FALSE	FALSE	FALSE	FALSE	FALSE	FALSE	FALSE	FALSE	FALSE	FALSE	FALSE	FALSE	FALSE
DPP4-D009203	DPP4	D009203	Myocardial Infarction		Phase II	Phase II	TRUE	TRUE			FALSE	FALSE	unsupported target	cardiovascular, signs/symptoms	FALSE	FALSE	FALSE	FALSE	FALSE	0				0	FALSE	FALSE	FALSE	FALSE	FALSE	FALSE	FALSE	FALSE	FALSE	FALSE	FALSE	FALSE	FALSE	FALSE	FALSE	FALSE	FALSE	FALSE	FALSE	FALSE	FALSE	FALSE	FALSE	FALSE	FALSE
DPP4-D009765	DPP4	D009765	Obesity	Phase I		Phase I	TRUE	FALSE			FALSE	FALSE	unsupported target	metabolic, signs/symptoms	TRUE	FALSE	TRUE	TRUE	FALSE	1	ebi-a-GCST90029007	Body mass index	Blood cell;Ovary	2	FALSE	TRUE	TRUE	FALSE	TRUE	FALSE	FALSE	FALSE	FALSE	FALSE	FALSE	FALSE	FALSE	FALSE	FALSE	FALSE	FALSE	TRUE	FALSE	FALSE	FALSE	FALSE	FALSE	FALSE	FALSE
DPP4-D010190	DPP4	D010190	Pancreatic Neoplasms	Phase II		Phase II	TRUE	TRUE	FALSE		FALSE	FALSE	unsupported target	oncology	FALSE	FALSE	FALSE	FALSE	FALSE	0				0	FALSE	FALSE	FALSE	FALSE	FALSE	FALSE	FALSE	FALSE	FALSE	FALSE	FALSE	FALSE	FALSE	FALSE	FALSE	FALSE	FALSE	FALSE	FALSE	FALSE	FALSE	FALSE	FALSE	FALSE	FALSE
DPP4-D011471	DPP4	D011471	Prostatic Neoplasms		Phase II	Phase II	TRUE	TRUE			FALSE	FALSE	unsupported target	oncology	FALSE	FALSE	FALSE	FALSE	FALSE	0				0	FALSE	FALSE	FALSE	FALSE	FALSE	FALSE	FALSE	FALSE	FALSE	FALSE	FALSE	FALSE	FALSE	FALSE	FALSE	FALSE	FALSE	FALSE	FALSE	FALSE	FALSE	FALSE	FALSE	FALSE	FALSE
DPP4-D011565	DPP4	D011565	Psoriasis	Phase II		Phase II	TRUE	TRUE	FALSE		FALSE	FALSE	unsupported target	dermatology	FALSE	FALSE	FALSE	FALSE	FALSE	0				0	FALSE	FALSE	FALSE	FALSE	FALSE	FALSE	FALSE	FALSE	FALSE	FALSE	FALSE	FALSE	FALSE	FALSE	FALSE	FALSE	FALSE	FALSE	FALSE	FALSE	FALSE	FALSE	FALSE	FALSE	FALSE
DPP4-D015179	DPP4	D015179	Colorectal Neoplasms	Preclinical		Preclinical	FALSE				FALSE	FALSE	unsupported target	oncology	FALSE	FALSE	FALSE	FALSE	FALSE	0				0	FALSE	FALSE	FALSE	FALSE	FALSE	FALSE	FALSE	FALSE	FALSE	FALSE	FALSE	FALSE	FALSE	FALSE	FALSE	FALSE	FALSE	FALSE	FALSE	FALSE	FALSE	FALSE	FALSE	FALSE	FALSE
DPP4-D065626	DPP4	D065626	Non-alcoholic Fatty Liver Disease	Phase I		Phase I	TRUE	FALSE			FALSE	FALSE	unsupported target	digestive	FALSE	FALSE	FALSE	FALSE	FALSE	0				0	FALSE	FALSE	FALSE	FALSE	FALSE	FALSE	FALSE	FALSE	FALSE	FALSE	FALSE	FALSE	FALSE	FALSE	FALSE	FALSE	FALSE	FALSE	FALSE	FALSE	FALSE	FALSE	FALSE	FALSE	FALSE
DPP8-D003920	DPP8	D003920	Diabetes Mellitus	Preclinical		Preclinical	FALSE				FALSE	FALSE	unsupported target	metabolic, endocrine	TRUE	TRUE	FALSE	FALSE		2	ebi-a-GCST90025974;ebi-a-GCST90014006	Hemoglobin A1c levels;Glycated haemoglobin HbA1c levels (UKB data field 30750)	Testis	1	FALSE	TRUE	TRUE	FALSE	FALSE	FALSE	FALSE	FALSE	FALSE	FALSE	FALSE	FALSE	TRUE	FALSE	FALSE	FALSE	FALSE	FALSE	FALSE	FALSE	FALSE	FALSE	FALSE	FALSE	FALSE
DPP8-D007249	DPP8	D007249	Inflammation	Preclinical		Preclinical	FALSE				FALSE	FALSE	unsupported target	signs/symptoms	FALSE	FALSE	FALSE	FALSE		0				0	FALSE	FALSE	FALSE	FALSE	FALSE	FALSE	FALSE	FALSE	FALSE	FALSE	FALSE	FALSE	FALSE	FALSE	FALSE	FALSE	FALSE	FALSE	FALSE	FALSE	FALSE	FALSE	FALSE	FALSE	FALSE
DPP8-D008545	DPP8	D008545	Melanoma		Phase I	Phase I	TRUE				FALSE	FALSE	unsupported target	oncology	FALSE	FALSE	FALSE	FALSE		0				0	FALSE	FALSE	FALSE	FALSE	FALSE	FALSE	FALSE	FALSE	FALSE	FALSE	FALSE	FALSE	FALSE	FALSE	FALSE	FALSE	FALSE	FALSE	FALSE	FALSE	FALSE	FALSE	FALSE	FALSE	FALSE
DPP8-D010190	DPP8	D010190	Pancreatic Neoplasms	Phase II		Phase II	TRUE	TRUE	FALSE		FALSE	FALSE	unsupported target	oncology	FALSE	FALSE	FALSE	FALSE		0				0	FALSE	FALSE	FALSE	FALSE	FALSE	FALSE	FALSE	FALSE	FALSE	FALSE	FALSE	FALSE	FALSE	FALSE	FALSE	FALSE	FALSE	FALSE	FALSE	FALSE	FALSE	FALSE	FALSE	FALSE	FALSE
DPP8-D011471	DPP8	D011471	Prostatic Neoplasms		Phase II	Phase II	TRUE	TRUE			FALSE	FALSE	unsupported target	oncology	FALSE	FALSE	FALSE	FALSE		0				0	FALSE	FALSE	FALSE	FALSE	FALSE	FALSE	FALSE	FALSE	FALSE	FALSE	FALSE	FALSE	FALSE	FALSE	FALSE	FALSE	FALSE	FALSE	FALSE	FALSE	FALSE	FALSE	FALSE	FALSE	FALSE
DPP9-D003920	DPP9	D003920	Diabetes Mellitus	Preclinical		Preclinical	FALSE				FALSE	FALSE	unsupported target	metabolic, endocrine	FALSE	FALSE	FALSE	FALSE		0				0	FALSE	FALSE	FALSE	FALSE	FALSE	FALSE	FALSE	FALSE	FALSE	FALSE	FALSE	FALSE	FALSE	FALSE	FALSE	FALSE	FALSE	FALSE	FALSE	FALSE	FALSE	FALSE	FALSE	FALSE	FALSE
DPP9-D007249	DPP9	D007249	Inflammation	Preclinical		Preclinical	FALSE				FALSE	FALSE	unsupported target	signs/symptoms	FALSE	FALSE	FALSE	FALSE		0				0	FALSE	FALSE	FALSE	FALSE	FALSE	FALSE	FALSE	FALSE	FALSE	FALSE	FALSE	FALSE	FALSE	FALSE	FALSE	FALSE	FALSE	FALSE	FALSE	FALSE	FALSE	FALSE	FALSE	FALSE	FALSE
DPP9-D008545	DPP9	D008545	Melanoma		Phase I	Phase I	TRUE				FALSE	FALSE	unsupported target	oncology	FALSE	FALSE	FALSE	FALSE		0				0	FALSE	FALSE	FALSE	FALSE	FALSE	FALSE	FALSE	FALSE	FALSE	FALSE	FALSE	FALSE	FALSE	FALSE	FALSE	FALSE	FALSE	FALSE	FALSE	FALSE	FALSE	FALSE	FALSE	FALSE	FALSE
DPP9-D010190	DPP9	D010190	Pancreatic Neoplasms	Phase II		Phase II	TRUE	TRUE	FALSE		FALSE	FALSE	unsupported target	oncology	FALSE	FALSE	FALSE	FALSE		0				0	FALSE	FALSE	FALSE	FALSE	FALSE	FALSE	FALSE	FALSE	FALSE	FALSE	FALSE	FALSE	FALSE	FALSE	FALSE	FALSE	FALSE	FALSE	FALSE	FALSE	FALSE	FALSE	FALSE	FALSE	FALSE
DPP9-D011471	DPP9	D011471	Prostatic Neoplasms		Phase II	Phase II	TRUE	TRUE			FALSE	FALSE	unsupported target	oncology	FALSE	FALSE	FALSE	FALSE		0				0	FALSE	FALSE	FALSE	FALSE	FALSE	FALSE	FALSE	FALSE	FALSE	FALSE	FALSE	FALSE	FALSE	FALSE	FALSE	FALSE	FALSE	FALSE	FALSE	FALSE	FALSE	FALSE	FALSE	FALSE	FALSE
DPYD-D002289	DPYD	D002289	Carcinoma, Non-Small-Cell Lung		Phase II	Phase II	TRUE	TRUE			FALSE	FALSE	unsupported target	oncology	FALSE	FALSE	FALSE	FALSE		0				0	FALSE	FALSE	FALSE	FALSE	FALSE	FALSE	FALSE	FALSE	FALSE	FALSE	FALSE	FALSE	FALSE	FALSE	FALSE	FALSE	FALSE	FALSE	FALSE	FALSE	FALSE	FALSE	FALSE	FALSE	FALSE
DPYD-D003876	DPYD	D003876	Dermatitis, Atopic	Phase I		Phase I	TRUE	FALSE			FALSE	FALSE	unsupported target	congenital, dermatology, immune	FALSE	FALSE	FALSE	FALSE		0				0	FALSE	FALSE	FALSE	FALSE	FALSE	FALSE	FALSE	FALSE	FALSE	FALSE	FALSE	FALSE	FALSE	FALSE	FALSE	FALSE	FALSE	FALSE	FALSE	FALSE	FALSE	FALSE	FALSE	FALSE	FALSE
DPYD-D003877	DPYD	D003877	Dermatitis, Contact	Phase I		Phase I	TRUE	FALSE			FALSE	FALSE	unsupported target	dermatology	FALSE	FALSE	FALSE	FALSE		0				0	FALSE	FALSE	FALSE	FALSE	FALSE	FALSE	FALSE	FALSE	FALSE	FALSE	FALSE	FALSE	FALSE	FALSE	FALSE	FALSE	FALSE	FALSE	FALSE	FALSE	FALSE	FALSE	FALSE	FALSE	FALSE
DPYD-D009369	DPYD	D009369	Neoplasms		Phase I	Phase I	TRUE				FALSE	FALSE	unsupported target	oncology	FALSE	FALSE	FALSE	FALSE		0				0	FALSE	FALSE	FALSE	FALSE	FALSE	FALSE	FALSE	FALSE	FALSE	FALSE	FALSE	FALSE	FALSE	FALSE	FALSE	FALSE	FALSE	FALSE	FALSE	FALSE	FALSE	FALSE	FALSE	FALSE	FALSE
DPYSL2-D000544	DPYSL2	D000544	Alzheimer Disease		Phase II	Phase II	TRUE	TRUE			FALSE	FALSE	unsupported target	neurology, psychiatry	FALSE	FALSE	FALSE	FALSE		0				0	FALSE	FALSE	FALSE	FALSE	FALSE	FALSE	FALSE	FALSE	FALSE	FALSE	FALSE	FALSE	FALSE	FALSE	FALSE	FALSE	FALSE	FALSE	FALSE	FALSE	FALSE	FALSE	FALSE	FALSE	FALSE
DPYSL2-D004829	DPYSL2	D004829	Epilepsy, Generalized	Launched	Launched	Launched	TRUE	TRUE	TRUE	TRUE	TRUE	FALSE	unsupported target	neurology	FALSE	FALSE	FALSE	FALSE		0				0	FALSE	FALSE	FALSE	FALSE	FALSE	FALSE	FALSE	FALSE	FALSE	FALSE	FALSE	FALSE	FALSE	FALSE	FALSE	FALSE	FALSE	FALSE	FALSE	FALSE	FALSE	FALSE	FALSE	FALSE	FALSE
DPYSL2-D008881	DPYSL2	D008881	Migraine Disorders	Phase II		Phase II	TRUE	TRUE	FALSE		FALSE	FALSE	unsupported target	neurology	FALSE	FALSE	FALSE	FALSE		0				0	FALSE	FALSE	FALSE	FALSE	FALSE	FALSE	FALSE	FALSE	FALSE	FALSE	FALSE	FALSE	FALSE	FALSE	FALSE	FALSE	FALSE	FALSE	FALSE	FALSE	FALSE	FALSE	FALSE	FALSE	FALSE
DPYSL2-D009437	DPYSL2	D009437	Neuralgia	Phase III		Phase III	TRUE	TRUE	TRUE	FALSE	FALSE	FALSE	unsupported target	neurology, signs/symptoms	FALSE	FALSE	FALSE	FALSE		0				0	FALSE	FALSE	FALSE	FALSE	FALSE	FALSE	FALSE	FALSE	FALSE	FALSE	FALSE	FALSE	FALSE	FALSE	FALSE	FALSE	FALSE	FALSE	FALSE	FALSE	FALSE	FALSE	FALSE	FALSE	FALSE
DPYSL2-D010003	DPYSL2	D010003	Osteoarthritis	Phase II		Phase II	TRUE	TRUE	FALSE		FALSE	FALSE	unsupported target	musculoskeletal	FALSE	FALSE	FALSE	FALSE		0				0	FALSE	FALSE	FALSE	FALSE	FALSE	FALSE	FALSE	FALSE	FALSE	FALSE	FALSE	FALSE	FALSE	FALSE	FALSE	FALSE	FALSE	FALSE	FALSE	FALSE	FALSE	FALSE	FALSE	FALSE	FALSE
DPYSL2-D020521	DPYSL2	D020521	Stroke		Phase II	Phase II	TRUE	TRUE			FALSE	FALSE	unsupported target	neurology, cardiovascular	FALSE	FALSE	FALSE	FALSE		0				0	FALSE	FALSE	TRUE	FALSE	FALSE	FALSE	FALSE	FALSE	FALSE	FALSE	FALSE	FALSE	FALSE	FALSE	FALSE	FALSE	FALSE	FALSE	FALSE	FALSE	FALSE	FALSE	FALSE	FALSE	FALSE
DRD1-D000437	DRD1	D000437	Alcoholism	Phase II		Phase II	TRUE	TRUE	FALSE		FALSE	FALSE	unsupported target	psychiatry	FALSE	FALSE	FALSE	FALSE		0				0	FALSE	FALSE	FALSE	FALSE	FALSE	FALSE	FALSE	FALSE	FALSE	FALSE	FALSE	FALSE	FALSE	FALSE	FALSE	FALSE	FALSE	FALSE	FALSE	FALSE	FALSE	FALSE	FALSE	FALSE	FALSE
DRD1-D000544	DRD1	D000544	Alzheimer Disease		Phase II	Phase II	TRUE	TRUE			FALSE	FALSE	unsupported target	neurology, psychiatry	FALSE	FALSE	FALSE	FALSE		0				0	FALSE	FALSE	FALSE	FALSE	FALSE	FALSE	FALSE	FALSE	FALSE	FALSE	FALSE	FALSE	FALSE	FALSE	FALSE	FALSE	FALSE	FALSE	FALSE	FALSE	FALSE	FALSE	FALSE	FALSE	FALSE
DRD1-D000690	DRD1	D000690	Amyotrophic Lateral Sclerosis	Phase II		Phase II	TRUE	TRUE	FALSE		FALSE	FALSE	unsupported target	neurology, metabolic	FALSE	FALSE	FALSE	FALSE		0				0	FALSE	FALSE	FALSE	FALSE	FALSE	FALSE	FALSE	FALSE	FALSE	FALSE	FALSE	FALSE	FALSE	FALSE	FALSE	FALSE	FALSE	FALSE	FALSE	FALSE	FALSE	FALSE	FALSE	FALSE	FALSE
DRD1-D001008	DRD1	D001008	Anxiety Disorders	Launched	Launched	Launched	TRUE	TRUE	TRUE	TRUE	TRUE	FALSE	unsupported target	psychiatry	FALSE	FALSE	FALSE	FALSE		0				0	FALSE	FALSE	FALSE	FALSE	FALSE	FALSE	FALSE	FALSE	FALSE	FALSE	FALSE	FALSE	FALSE	FALSE	FALSE	FALSE	FALSE	FALSE	FALSE	FALSE	FALSE	FALSE	FALSE	FALSE	FALSE
DRD1-D001289	DRD1	D001289	Attention Deficit Disorder with Hyperactivity	Phase I		Phase I	TRUE	FALSE			FALSE	FALSE	unsupported target	psychiatry	FALSE	FALSE	FALSE	FALSE		0				0	FALSE	FALSE	FALSE	FALSE	FALSE	FALSE	FALSE	FALSE	FALSE	FALSE	FALSE	FALSE	FALSE	FALSE	FALSE	FALSE	FALSE	FALSE	FALSE	FALSE	FALSE	FALSE	FALSE	FALSE	FALSE
DRD1-D001714	DRD1	D001714	Bipolar Disorder	Launched	Launched	Launched	TRUE	TRUE	TRUE	TRUE	TRUE	FALSE	unsupported target	psychiatry	FALSE	FALSE	FALSE	FALSE		0				0	FALSE	FALSE	FALSE	FALSE	FALSE	FALSE	FALSE	FALSE	FALSE	FALSE	FALSE	FALSE	FALSE	FALSE	FALSE	FALSE	FALSE	FALSE	FALSE	FALSE	FALSE	FALSE	FALSE	FALSE	FALSE
DRD1-D002318	DRD1	D002318	Cardiovascular Diseases	Preclinical		Preclinical	FALSE				FALSE	FALSE	unsupported target	cardiovascular	FALSE	FALSE	FALSE	FALSE		0				0	FALSE	FALSE	FALSE	FALSE	FALSE	FALSE	FALSE	FALSE	FALSE	FALSE	FALSE	FALSE	FALSE	FALSE	FALSE	FALSE	FALSE	FALSE	FALSE	FALSE	FALSE	FALSE	FALSE	FALSE	FALSE
DRD1-D003704	DRD1	D003704	Dementia		Phase II	Phase II	TRUE	TRUE			FALSE	FALSE	unsupported target	neurology, psychiatry	FALSE	FALSE	FALSE	FALSE		0				0	FALSE	FALSE	FALSE	FALSE	FALSE	FALSE	FALSE	FALSE	FALSE	FALSE	FALSE	FALSE	FALSE	FALSE	FALSE	FALSE	FALSE	FALSE	FALSE	FALSE	FALSE	FALSE	FALSE	FALSE	FALSE
DRD1-D003863	DRD1	D003863	Depression	Launched	Launched	Launched	TRUE	TRUE	TRUE	TRUE	TRUE	FALSE	unsupported target	psychiatry	FALSE	FALSE	FALSE	FALSE		0				0	FALSE	FALSE	FALSE	FALSE	FALSE	FALSE	FALSE	FALSE	FALSE	FALSE	FALSE	FALSE	FALSE	FALSE	FALSE	FALSE	FALSE	FALSE	FALSE	FALSE	FALSE	FALSE	FALSE	FALSE	FALSE
DRD1-D003865	DRD1	D003865	Depressive Disorder, Major	Launched	Launched	Launched	TRUE	TRUE	TRUE	TRUE	TRUE	FALSE	unsupported target	psychiatry	FALSE	FALSE	FALSE	FALSE		0				0	FALSE	FALSE	FALSE	FALSE	FALSE	FALSE	FALSE	FALSE	FALSE	FALSE	FALSE	FALSE	FALSE	FALSE	FALSE	FALSE	FALSE	FALSE	FALSE	FALSE	FALSE	FALSE	FALSE	FALSE	FALSE
DRD1-D006333	DRD1	D006333	Heart Failure		Phase II	Phase II	TRUE	TRUE			FALSE	FALSE	unsupported target	cardiovascular	FALSE	FALSE	FALSE	FALSE		0				0	FALSE	FALSE	FALSE	FALSE	FALSE	FALSE	FALSE	FALSE	FALSE	FALSE	FALSE	FALSE	FALSE	FALSE	FALSE	FALSE	FALSE	FALSE	FALSE	FALSE	FALSE	FALSE	FALSE	FALSE	FALSE
DRD1-D007172	DRD1	D007172	Erectile Dysfunction	Preclinical		Preclinical	FALSE				FALSE	FALSE	unsupported target	psychiatry	FALSE	FALSE	FALSE	FALSE		0				0	FALSE	FALSE	FALSE	FALSE	FALSE	FALSE	FALSE	FALSE	FALSE	FALSE	FALSE	FALSE	FALSE	FALSE	FALSE	FALSE	FALSE	FALSE	FALSE	FALSE	FALSE	FALSE	FALSE	FALSE	FALSE
DRD1-D008881	DRD1	D008881	Migraine Disorders	Phase II		Phase II	TRUE	TRUE	FALSE		FALSE	FALSE	unsupported target	neurology	FALSE	FALSE	FALSE	FALSE		0				0	FALSE	FALSE	FALSE	FALSE	FALSE	FALSE	FALSE	FALSE	FALSE	FALSE	FALSE	FALSE	FALSE	FALSE	FALSE	FALSE	FALSE	FALSE	FALSE	FALSE	FALSE	FALSE	FALSE	FALSE	FALSE
DRD1-D009181	DRD1	D009181	Mycoses	Phase I		Phase I	TRUE	FALSE			FALSE	FALSE	unsupported target	infection	FALSE	FALSE	FALSE	FALSE		0				0	FALSE	FALSE	FALSE	FALSE	FALSE	FALSE	FALSE	FALSE	FALSE	FALSE	FALSE	FALSE	FALSE	FALSE	FALSE	FALSE	FALSE	FALSE	FALSE	FALSE	FALSE	FALSE	FALSE	FALSE	FALSE
DRD1-D010300	DRD1	D010300	Parkinson Disease	Launched	Launched	Launched	TRUE	TRUE	TRUE	TRUE	TRUE	FALSE	unsupported target	neurology	FALSE	FALSE	FALSE	FALSE		0				0	FALSE	FALSE	FALSE	FALSE	FALSE	FALSE	FALSE	FALSE	FALSE	FALSE	FALSE	FALSE	FALSE	FALSE	FALSE	FALSE	FALSE	FALSE	FALSE	FALSE	FALSE	FALSE	FALSE	FALSE	FALSE
DRD1-D010698	DRD1	D010698	Phobic Disorders	Preclinical		Preclinical	FALSE				FALSE	FALSE	unsupported target	psychiatry	FALSE	FALSE	FALSE	FALSE		0				0	FALSE	FALSE	FALSE	FALSE	FALSE	FALSE	FALSE	FALSE	FALSE	FALSE	FALSE	FALSE	FALSE	FALSE	FALSE	FALSE	FALSE	FALSE	FALSE	FALSE	FALSE	FALSE	FALSE	FALSE	FALSE
DRD1-D019966	DRD1	D019966	Substance-Related Disorders		Phase I	Phase I	TRUE				FALSE	FALSE	unsupported target	psychiatry	FALSE	FALSE	FALSE	FALSE		0				0	FALSE	FALSE	FALSE	FALSE	FALSE	FALSE	FALSE	FALSE	FALSE	FALSE	FALSE	FALSE	FALSE	FALSE	FALSE	FALSE	FALSE	FALSE	FALSE	FALSE	FALSE	FALSE	FALSE	FALSE	FALSE
DRD2-D000437	DRD2	D000437	Alcoholism	Phase II		Phase II	TRUE	TRUE	FALSE		FALSE	TRUE	genetically supported target	psychiatry	TRUE	TRUE	FALSE	TRUE		1	ukb-b-5779	Alcohol intake frequency.	Adipose;Blood cell;Digestive	3	FALSE	TRUE	TRUE	FALSE	TRUE	FALSE	FALSE	FALSE	TRUE	TRUE	FALSE	FALSE	FALSE	FALSE	FALSE	FALSE	FALSE	FALSE	FALSE	FALSE	FALSE	FALSE	FALSE	FALSE	FALSE
DRD2-D000544	DRD2	D000544	Alzheimer Disease		Phase III	Phase III	TRUE	TRUE	TRUE		FALSE	FALSE	unsupported target	neurology, psychiatry	FALSE	FALSE	FALSE	FALSE		0				0	FALSE	FALSE	FALSE	FALSE	FALSE	FALSE	FALSE	FALSE	FALSE	FALSE	FALSE	FALSE	FALSE	FALSE	FALSE	FALSE	FALSE	FALSE	FALSE	FALSE	FALSE	FALSE	FALSE	FALSE	FALSE
DRD2-D000690	DRD2	D000690	Amyotrophic Lateral Sclerosis	Phase II		Phase II	TRUE	TRUE	FALSE		FALSE	FALSE	unsupported target	neurology, metabolic	FALSE	FALSE	FALSE	FALSE		0				0	FALSE	FALSE	FALSE	FALSE	FALSE	FALSE	FALSE	FALSE	FALSE	FALSE	FALSE	FALSE	FALSE	FALSE	FALSE	FALSE	FALSE	FALSE	FALSE	FALSE	FALSE	FALSE	FALSE	FALSE	FALSE
DRD2-D001008	DRD2	D001008	Anxiety Disorders	Launched	Launched	Launched	TRUE	TRUE	TRUE	TRUE	TRUE	TRUE	genetically supported target	psychiatry	TRUE	TRUE	FALSE	TRUE		4	ebi-a-GCST006940;ebi-a-GCST90029028;ukb-b-4630;ukb-b-20544	Neurociticism;Neuroticism;Neuroticism score;Nervous feelings	Adipose;Blood cell;Digestive;Heart	4	FALSE	TRUE	TRUE	FALSE	TRUE	FALSE	FALSE	FALSE	TRUE	TRUE	FALSE	FALSE	FALSE	FALSE	FALSE	FALSE	TRUE	FALSE	FALSE	FALSE	FALSE	FALSE	FALSE	FALSE	FALSE
DRD2-D001172	DRD2	D001172	Arthritis, Rheumatoid	Preclinical		Preclinical	FALSE				FALSE	FALSE	unsupported target	musculoskeletal, dermatology, immune	FALSE	FALSE	FALSE	FALSE		0				0	FALSE	FALSE	FALSE	FALSE	FALSE	FALSE	FALSE	FALSE	FALSE	FALSE	FALSE	FALSE	FALSE	FALSE	FALSE	FALSE	FALSE	FALSE	FALSE	FALSE	FALSE	FALSE	FALSE	FALSE	FALSE
DRD2-D001289	DRD2	D001289	Attention Deficit Disorder with Hyperactivity		Phase I	Phase I	TRUE				FALSE	FALSE	unsupported target	psychiatry	FALSE	FALSE	FALSE	FALSE		0				0	FALSE	FALSE	FALSE	FALSE	FALSE	FALSE	FALSE	FALSE	FALSE	FALSE	FALSE	FALSE	FALSE	FALSE	FALSE	FALSE	FALSE	FALSE	FALSE	FALSE	FALSE	FALSE	FALSE	FALSE	FALSE
DRD2-D001714	DRD2	D001714	Bipolar Disorder	Launched	Launched	Launched	TRUE	TRUE	TRUE	TRUE	TRUE	TRUE	genetically supported target	psychiatry	FALSE	FALSE	FALSE	FALSE		0				0	FALSE	FALSE	FALSE	FALSE	FALSE	FALSE	FALSE	FALSE	FALSE	FALSE	FALSE	FALSE	FALSE	FALSE	FALSE	FALSE	FALSE	FALSE	FALSE	FALSE	FALSE	FALSE	FALSE	FALSE	FALSE
DRD2-D001883	DRD2	D001883	Borderline Personality Disorder	Phase III		Phase III	TRUE	TRUE	TRUE	FALSE	FALSE	FALSE	unsupported target	psychiatry	FALSE	FALSE	FALSE	FALSE		0				0	FALSE	FALSE	FALSE	FALSE	FALSE	FALSE	FALSE	FALSE	FALSE	FALSE	FALSE	FALSE	FALSE	FALSE	FALSE	FALSE	FALSE	FALSE	FALSE	FALSE	FALSE	FALSE	FALSE	FALSE	FALSE
DRD2-D001943	DRD2	D001943	Breast Neoplasms	Phase II		Phase II	TRUE	TRUE	FALSE		FALSE	FALSE	unsupported target	oncology	FALSE	FALSE	FALSE	FALSE		0				0	FALSE	FALSE	FALSE	FALSE	FALSE	FALSE	FALSE	FALSE	FALSE	FALSE	FALSE	FALSE	FALSE	FALSE	FALSE	FALSE	FALSE	FALSE	FALSE	FALSE	FALSE	FALSE	FALSE	FALSE	FALSE
DRD2-D002289	DRD2	D002289	Carcinoma, Non-Small-Cell Lung	Phase II		Phase II	TRUE	TRUE	FALSE		FALSE	FALSE	unsupported target	oncology	FALSE	FALSE	FALSE	FALSE		0				0	FALSE	FALSE	FALSE	FALSE	FALSE	FALSE	FALSE	FALSE	FALSE	FALSE	FALSE	FALSE	FALSE	FALSE	FALSE	FALSE	FALSE	FALSE	FALSE	FALSE	FALSE	FALSE	FALSE	FALSE	FALSE
DRD2-D003863	DRD2	D003863	Depression	Launched	Launched	Launched	TRUE	TRUE	TRUE	TRUE	TRUE	TRUE	genetically supported target	psychiatry	TRUE	TRUE	FALSE	TRUE		1	ebi-a-GCST005902	Depression (broad)	Adipose;Blood cell;Digestive	3	FALSE	TRUE	TRUE	FALSE	TRUE	FALSE	FALSE	FALSE	TRUE	TRUE	FALSE	FALSE	FALSE	FALSE	FALSE	FALSE	FALSE	FALSE	FALSE	FALSE	FALSE	FALSE	FALSE	FALSE	FALSE
DRD2-D003865	DRD2	D003865	Depressive Disorder, Major	Launched	Launched	Launched	TRUE	TRUE	TRUE	TRUE	TRUE	TRUE	genetically supported target	psychiatry	TRUE	TRUE	FALSE	TRUE		4	ebi-a-GCST006943;ukb-b-18994;ebi-a-GCST90013874;ebi-a-GCST90013924	Feeling miserable;Miserableness;Miserableness (UKB data field 1930) (Firth correction);Miserableness (UKB data field 1930) (SPA correction)	Adipose;Blood cell;Digestive	3	FALSE	TRUE	TRUE	FALSE	TRUE	FALSE	FALSE	FALSE	TRUE	TRUE	FALSE	FALSE	FALSE	FALSE	FALSE	FALSE	FALSE	FALSE	FALSE	FALSE	FALSE	FALSE	FALSE	FALSE	FALSE
DRD2-D003920	DRD2	D003920	Diabetes Mellitus	Phase II		Phase II	TRUE	TRUE	FALSE		FALSE	FALSE	unsupported target	metabolic, endocrine	FALSE	FALSE	FALSE	FALSE		0				0	FALSE	FALSE	FALSE	FALSE	FALSE	FALSE	FALSE	FALSE	FALSE	FALSE	FALSE	FALSE	FALSE	FALSE	FALSE	FALSE	FALSE	FALSE	FALSE	FALSE	FALSE	FALSE	FALSE	FALSE	FALSE
DRD2-D004700	DRD2	D004700	Endocrine System Diseases	Phase I		Phase I	TRUE	FALSE			FALSE	FALSE	unsupported target	endocrine	TRUE	TRUE	FALSE	FALSE		1	ebi-a-GCST90025958	Sex hormone-binding globulin levels	Brain/nervous system	1	FALSE	TRUE	TRUE	TRUE	FALSE	FALSE	FALSE	FALSE	FALSE	FALSE	FALSE	FALSE	FALSE	FALSE	FALSE	FALSE	FALSE	FALSE	FALSE	FALSE	FALSE	FALSE	FALSE	FALSE	FALSE
DRD2-D005756	DRD2	D005756	Gastritis	Phase I		Phase I	TRUE	FALSE			FALSE	FALSE	unsupported target	digestive	FALSE	FALSE	FALSE	FALSE		0				0	FALSE	FALSE	FALSE	FALSE	FALSE	FALSE	FALSE	FALSE	FALSE	FALSE	FALSE	FALSE	FALSE	FALSE	FALSE	FALSE	FALSE	FALSE	FALSE	FALSE	FALSE	FALSE	FALSE	FALSE	FALSE
DRD2-D005764	DRD2	D005764	Gastroesophageal Reflux	Launched	Launched	Launched	TRUE	TRUE	TRUE	TRUE	TRUE	FALSE	unsupported target	digestive	TRUE	TRUE	FALSE	FALSE		1	ebi-a-GCST90000514	Gastroesophageal reflux disease	Heart	1	FALSE	TRUE	TRUE	FALSE	FALSE	FALSE	FALSE	FALSE	FALSE	FALSE	FALSE	FALSE	FALSE	FALSE	FALSE	FALSE	TRUE	FALSE	FALSE	FALSE	FALSE	FALSE	FALSE	FALSE	FALSE
DRD2-D007172	DRD2	D007172	Erectile Dysfunction		Preclinical	Preclinical					FALSE	FALSE	unsupported target	psychiatry	FALSE	FALSE	FALSE	FALSE		0				0	FALSE	FALSE	FALSE	FALSE	FALSE	FALSE	FALSE	FALSE	FALSE	FALSE	FALSE	FALSE	FALSE	FALSE	FALSE	FALSE	FALSE	FALSE	FALSE	FALSE	FALSE	FALSE	FALSE	FALSE	FALSE
DRD2-D007319	DRD2	D007319	Sleep Initiation and Maintenance Disorders		Phase II	Phase II	TRUE	TRUE			FALSE	TRUE	genetically supported target	neurology, psychiatry	TRUE	FALSE	FALSE	TRUE		1	ukb-b-4616	Nap during day	Blood cell	1	FALSE	TRUE	TRUE	FALSE	TRUE	FALSE	FALSE	FALSE	FALSE	FALSE	FALSE	FALSE	FALSE	FALSE	FALSE	FALSE	FALSE	FALSE	FALSE	FALSE	FALSE	FALSE	FALSE	FALSE	FALSE
DRD2-D008228	DRD2	D008228	Lymphoma, Non-Hodgkin	Phase II		Phase II	TRUE	TRUE	FALSE		FALSE	FALSE	unsupported target	oncology	FALSE	FALSE	FALSE	FALSE		0				0	FALSE	FALSE	FALSE	FALSE	FALSE	FALSE	FALSE	FALSE	FALSE	FALSE	FALSE	FALSE	FALSE	FALSE	FALSE	FALSE	FALSE	FALSE	FALSE	FALSE	FALSE	FALSE	FALSE	FALSE	FALSE
DRD2-D008593	DRD2	D008593	Menopause	Phase II		Phase II	TRUE	TRUE	FALSE		FALSE	FALSE	unsupported target	other	FALSE	FALSE	FALSE	FALSE		0				0	FALSE	FALSE	FALSE	FALSE	FALSE	FALSE	FALSE	FALSE	FALSE	FALSE	FALSE	FALSE	FALSE	FALSE	FALSE	FALSE	FALSE	FALSE	FALSE	FALSE	FALSE	FALSE	FALSE	FALSE	FALSE
DRD2-D008881	DRD2	D008881	Migraine Disorders	Phase II		Phase II	TRUE	TRUE	FALSE		FALSE	FALSE	unsupported target	neurology	FALSE	FALSE	FALSE	FALSE		0				0	FALSE	FALSE	FALSE	FALSE	FALSE	FALSE	FALSE	FALSE	FALSE	FALSE	FALSE	FALSE	FALSE	FALSE	FALSE	FALSE	FALSE	FALSE	FALSE	FALSE	FALSE	FALSE	FALSE	FALSE	FALSE
DRD2-D009369	DRD2	D009369	Neoplasms		Preclinical	Preclinical					FALSE	FALSE	unsupported target	oncology	FALSE	FALSE	FALSE	FALSE		0				0	FALSE	FALSE	FALSE	FALSE	FALSE	FALSE	FALSE	FALSE	FALSE	FALSE	FALSE	FALSE	FALSE	FALSE	FALSE	FALSE	FALSE	FALSE	FALSE	FALSE	FALSE	FALSE	FALSE	FALSE	FALSE
DRD2-D010051	DRD2	D010051	Ovarian Neoplasms	Phase II		Phase II	TRUE	TRUE	FALSE		FALSE	FALSE	unsupported target	oncology	FALSE	FALSE	FALSE	FALSE		0				0	FALSE	FALSE	FALSE	FALSE	FALSE	FALSE	FALSE	FALSE	FALSE	FALSE	FALSE	FALSE	FALSE	FALSE	FALSE	FALSE	FALSE	FALSE	FALSE	FALSE	FALSE	FALSE	FALSE	FALSE	FALSE
DRD2-D010190	DRD2	D010190	Pancreatic Neoplasms	Preclinical		Preclinical	FALSE				FALSE	FALSE	unsupported target	oncology	FALSE	FALSE	FALSE	FALSE		0				0	FALSE	FALSE	FALSE	FALSE	FALSE	FALSE	FALSE	FALSE	FALSE	FALSE	FALSE	FALSE	FALSE	FALSE	FALSE	FALSE	FALSE	FALSE	FALSE	FALSE	FALSE	FALSE	FALSE	FALSE	FALSE
DRD2-D010300	DRD2	D010300	Parkinson Disease	Launched	Launched	Launched	TRUE	TRUE	TRUE	TRUE	TRUE	FALSE	unsupported target	neurology	FALSE	FALSE	FALSE	FALSE		0				0	FALSE	FALSE	FALSE	FALSE	FALSE	FALSE	FALSE	FALSE	FALSE	FALSE	FALSE	FALSE	FALSE	FALSE	FALSE	FALSE	FALSE	FALSE	FALSE	FALSE	FALSE	FALSE	FALSE	FALSE	FALSE
DRD2-D010698	DRD2	D010698	Phobic Disorders	Preclinical		Preclinical	FALSE				FALSE	TRUE	genetically supported target	psychiatry	TRUE	TRUE	FALSE	TRUE		4	ebi-a-GCST006940;ebi-a-GCST90029028;ukb-b-4630;ukb-b-20544	Neurociticism;Neuroticism;Neuroticism score;Nervous feelings	Adipose;Blood cell;Digestive;Heart	4	FALSE	TRUE	TRUE	FALSE	TRUE	FALSE	FALSE	FALSE	TRUE	TRUE	FALSE	FALSE	FALSE	FALSE	FALSE	FALSE	TRUE	FALSE	FALSE	FALSE	FALSE	FALSE	FALSE	FALSE	FALSE
DRD2-D011471	DRD2	D011471	Prostatic Neoplasms	Phase II		Phase II	TRUE	TRUE	FALSE		FALSE	FALSE	unsupported target	oncology	FALSE	FALSE	FALSE	FALSE		0				0	FALSE	FALSE	FALSE	FALSE	FALSE	FALSE	FALSE	FALSE	FALSE	FALSE	FALSE	FALSE	FALSE	FALSE	FALSE	FALSE	FALSE	FALSE	FALSE	FALSE	FALSE	FALSE	FALSE	FALSE	FALSE
DRD2-D012148	DRD2	D012148	Restless Legs Syndrome	Launched	Launched	Launched	TRUE	TRUE	TRUE	TRUE	TRUE	TRUE	genetically supported target	neurology, psychiatry	TRUE	FALSE	FALSE	TRUE		1	ukb-b-4616	Nap during day	Blood cell	1	FALSE	TRUE	TRUE	FALSE	TRUE	FALSE	FALSE	FALSE	FALSE	FALSE	FALSE	FALSE	FALSE	FALSE	FALSE	FALSE	FALSE	FALSE	FALSE	FALSE	FALSE	FALSE	FALSE	FALSE	FALSE
DRD2-D012735	DRD2	D012735	Sexual Dysfunction, Physiological		Preclinical	Preclinical					FALSE	FALSE	unsupported target	other	FALSE	FALSE	FALSE	FALSE		0				0	FALSE	FALSE	FALSE	FALSE	FALSE	FALSE	FALSE	FALSE	FALSE	FALSE	FALSE	FALSE	FALSE	FALSE	FALSE	FALSE	FALSE	FALSE	FALSE	FALSE	FALSE	FALSE	FALSE	FALSE	FALSE
DRD2-D015179	DRD2	D015179	Colorectal Neoplasms		Phase II	Phase II	TRUE	TRUE			FALSE	FALSE	unsupported target	oncology	FALSE	FALSE	FALSE	FALSE		0				0	FALSE	FALSE	FALSE	FALSE	FALSE	FALSE	FALSE	FALSE	FALSE	FALSE	FALSE	FALSE	FALSE	FALSE	FALSE	FALSE	FALSE	FALSE	FALSE	FALSE	FALSE	FALSE	FALSE	FALSE	FALSE
DRD2-D016889	DRD2	D016889	Endometrial Neoplasms		Phase II	Phase II	TRUE	TRUE			FALSE	FALSE	unsupported target	oncology	FALSE	FALSE	FALSE	FALSE		0				0	FALSE	FALSE	FALSE	FALSE	FALSE	FALSE	FALSE	FALSE	FALSE	FALSE	FALSE	FALSE	FALSE	FALSE	FALSE	FALSE	FALSE	FALSE	FALSE	FALSE	FALSE	FALSE	FALSE	FALSE	FALSE
DRD2-D019955	DRD2	D019955	Conduct Disorder	Phase III		Phase III	TRUE	TRUE	TRUE	FALSE	FALSE	FALSE	unsupported target	psychiatry	FALSE	FALSE	FALSE	FALSE		0				0	FALSE	FALSE	FALSE	FALSE	FALSE	FALSE	FALSE	FALSE	FALSE	FALSE	FALSE	FALSE	FALSE	FALSE	FALSE	FALSE	FALSE	FALSE	FALSE	FALSE	FALSE	FALSE	FALSE	FALSE	FALSE
DRD2-D020018	DRD2	D020018	Sexual Dysfunctions, Psychological		Preclinical	Preclinical					FALSE	FALSE	unsupported target	psychiatry	FALSE	FALSE	FALSE	FALSE		0				0	FALSE	FALSE	FALSE	FALSE	FALSE	FALSE	FALSE	FALSE	FALSE	FALSE	FALSE	FALSE	FALSE	FALSE	FALSE	FALSE	FALSE	FALSE	FALSE	FALSE	FALSE	FALSE	FALSE	FALSE	FALSE
DRD2-D054990	DRD2	D054990	Idiopathic Pulmonary Fibrosis		Phase I	Phase I	TRUE				FALSE	FALSE	unsupported target	respiratory	FALSE	FALSE	FALSE	FALSE		0				0	FALSE	FALSE	FALSE	FALSE	FALSE	FALSE	FALSE	FALSE	FALSE	FALSE	FALSE	FALSE	FALSE	FALSE	FALSE	FALSE	FALSE	FALSE	FALSE	FALSE	FALSE	FALSE	FALSE	FALSE	FALSE
DRD2-D055752	DRD2	D055752	Small Cell Lung Carcinoma		Preclinical	Preclinical					FALSE	FALSE	unsupported target	oncology	FALSE	FALSE	FALSE	FALSE		0				0	FALSE	FALSE	FALSE	FALSE	FALSE	FALSE	FALSE	FALSE	FALSE	FALSE	FALSE	FALSE	FALSE	FALSE	FALSE	FALSE	FALSE	FALSE	FALSE	FALSE	FALSE	FALSE	FALSE	FALSE	FALSE
DRD3-D000437	DRD3	D000437	Alcoholism	Phase II		Phase II	TRUE	TRUE	FALSE		FALSE	FALSE	unsupported target	psychiatry	FALSE	FALSE	FALSE	FALSE		0				0	FALSE	FALSE	FALSE	FALSE	FALSE	FALSE	FALSE	FALSE	FALSE	FALSE	FALSE	FALSE	FALSE	FALSE	FALSE	FALSE	FALSE	FALSE	FALSE	FALSE	FALSE	FALSE	FALSE	FALSE	FALSE
DRD3-D000544	DRD3	D000544	Alzheimer Disease		Phase III	Phase III	TRUE	TRUE	TRUE		FALSE	FALSE	unsupported target	neurology, psychiatry	FALSE	FALSE	FALSE	FALSE		0				0	FALSE	FALSE	FALSE	FALSE	FALSE	FALSE	FALSE	FALSE	FALSE	FALSE	FALSE	FALSE	FALSE	FALSE	FALSE	FALSE	FALSE	FALSE	FALSE	FALSE	FALSE	FALSE	FALSE	FALSE	FALSE
DRD3-D001008	DRD3	D001008	Anxiety Disorders	Phase III		Phase III	TRUE	TRUE	TRUE	FALSE	FALSE	FALSE	unsupported target	psychiatry	FALSE	FALSE	FALSE	FALSE		0				0	FALSE	FALSE	FALSE	FALSE	FALSE	FALSE	FALSE	FALSE	FALSE	FALSE	FALSE	FALSE	FALSE	FALSE	FALSE	FALSE	FALSE	FALSE	FALSE	FALSE	FALSE	FALSE	FALSE	FALSE	FALSE
DRD3-D001289	DRD3	D001289	Attention Deficit Disorder with Hyperactivity		Phase I	Phase I	TRUE				FALSE	FALSE	unsupported target	psychiatry	FALSE	FALSE	FALSE	FALSE		0				0	FALSE	FALSE	FALSE	FALSE	FALSE	FALSE	FALSE	FALSE	FALSE	FALSE	FALSE	FALSE	FALSE	FALSE	FALSE	FALSE	FALSE	FALSE	FALSE	FALSE	FALSE	FALSE	FALSE	FALSE	FALSE
DRD3-D001714	DRD3	D001714	Bipolar Disorder	Launched	Launched	Launched	TRUE	TRUE	TRUE	TRUE	TRUE	FALSE	unsupported target	psychiatry	FALSE	FALSE	FALSE	FALSE		0				0	FALSE	FALSE	FALSE	FALSE	FALSE	FALSE	FALSE	FALSE	FALSE	FALSE	FALSE	FALSE	FALSE	FALSE	FALSE	FALSE	FALSE	FALSE	FALSE	FALSE	FALSE	FALSE	FALSE	FALSE	FALSE
DRD3-D001883	DRD3	D001883	Borderline Personality Disorder	Phase III		Phase III	TRUE	TRUE	TRUE	FALSE	FALSE	FALSE	unsupported target	psychiatry	FALSE	FALSE	FALSE	FALSE		0				0	FALSE	FALSE	FALSE	FALSE	FALSE	FALSE	FALSE	FALSE	FALSE	FALSE	FALSE	FALSE	FALSE	FALSE	FALSE	FALSE	FALSE	FALSE	FALSE	FALSE	FALSE	FALSE	FALSE	FALSE	FALSE
DRD3-D003863	DRD3	D003863	Depression	Preclinical		Preclinical	FALSE				FALSE	FALSE	unsupported target	psychiatry	FALSE	FALSE	FALSE	FALSE		0				0	FALSE	FALSE	FALSE	FALSE	FALSE	FALSE	FALSE	FALSE	FALSE	FALSE	FALSE	FALSE	FALSE	FALSE	FALSE	FALSE	FALSE	FALSE	FALSE	FALSE	FALSE	FALSE	FALSE	FALSE	FALSE
DRD3-D003865	DRD3	D003865	Depressive Disorder, Major	Launched	Launched	Launched	TRUE	TRUE	TRUE	TRUE	TRUE	FALSE	unsupported target	psychiatry	FALSE	FALSE	FALSE	FALSE		0				0	FALSE	FALSE	FALSE	FALSE	FALSE	FALSE	FALSE	FALSE	FALSE	FALSE	FALSE	FALSE	FALSE	FALSE	FALSE	FALSE	FALSE	FALSE	FALSE	FALSE	FALSE	FALSE	FALSE	FALSE	FALSE
DRD3-D003920	DRD3	D003920	Diabetes Mellitus	Phase II		Phase II	TRUE	TRUE	FALSE		FALSE	FALSE	unsupported target	metabolic, endocrine	FALSE	FALSE	FALSE	FALSE		0				0	FALSE	FALSE	FALSE	FALSE	FALSE	FALSE	FALSE	FALSE	FALSE	FALSE	FALSE	FALSE	FALSE	FALSE	FALSE	FALSE	FALSE	FALSE	FALSE	FALSE	FALSE	FALSE	FALSE	FALSE	FALSE
DRD3-D005764	DRD3	D005764	Gastroesophageal Reflux	Preclinical		Preclinical	FALSE				FALSE	FALSE	unsupported target	digestive	FALSE	FALSE	FALSE	FALSE		0				0	FALSE	FALSE	FALSE	FALSE	FALSE	FALSE	FALSE	FALSE	FALSE	FALSE	FALSE	FALSE	FALSE	FALSE	FALSE	FALSE	FALSE	FALSE	FALSE	FALSE	FALSE	FALSE	FALSE	FALSE	FALSE
DRD3-D009771	DRD3	D009771	Obsessive-Compulsive Disorder	Phase I		Phase I	TRUE	FALSE			FALSE	FALSE	unsupported target	psychiatry	FALSE	FALSE	FALSE	FALSE		0				0	FALSE	FALSE	FALSE	FALSE	FALSE	FALSE	FALSE	FALSE	FALSE	FALSE	FALSE	FALSE	FALSE	FALSE	FALSE	FALSE	FALSE	FALSE	FALSE	FALSE	FALSE	FALSE	FALSE	FALSE	FALSE
DRD3-D010300	DRD3	D010300	Parkinson Disease	Launched	Launched	Launched	TRUE	TRUE	TRUE	TRUE	TRUE	FALSE	unsupported target	neurology	FALSE	FALSE	FALSE	FALSE		0				0	FALSE	FALSE	FALSE	FALSE	FALSE	FALSE	FALSE	FALSE	FALSE	FALSE	FALSE	FALSE	FALSE	FALSE	FALSE	FALSE	FALSE	FALSE	FALSE	FALSE	FALSE	FALSE	FALSE	FALSE	FALSE
DRD3-D012148	DRD3	D012148	Restless Legs Syndrome		Phase I	Phase I	TRUE				FALSE	FALSE	unsupported target	neurology, psychiatry	FALSE	FALSE	FALSE	FALSE		0				0	FALSE	FALSE	FALSE	FALSE	FALSE	FALSE	FALSE	FALSE	FALSE	FALSE	FALSE	FALSE	FALSE	FALSE	FALSE	FALSE	FALSE	FALSE	FALSE	FALSE	FALSE	FALSE	FALSE	FALSE	FALSE
DRD3-D014029	DRD3	D014029	Tobacco Use Disorder	Phase II		Phase II	TRUE	TRUE	FALSE		FALSE	FALSE	unsupported target	psychiatry	FALSE	FALSE	FALSE	FALSE		0				0	FALSE	FALSE	FALSE	FALSE	FALSE	FALSE	FALSE	FALSE	FALSE	FALSE	FALSE	FALSE	FALSE	FALSE	FALSE	FALSE	FALSE	FALSE	FALSE	FALSE	FALSE	FALSE	FALSE	FALSE	FALSE
DRD3-D019966	DRD3	D019966	Substance-Related Disorders	Phase I		Phase I	TRUE	FALSE			FALSE	FALSE	unsupported target	psychiatry	FALSE	FALSE	FALSE	FALSE		0				0	FALSE	FALSE	FALSE	FALSE	FALSE	FALSE	FALSE	FALSE	FALSE	FALSE	FALSE	FALSE	FALSE	FALSE	FALSE	FALSE	FALSE	FALSE	FALSE	FALSE	FALSE	FALSE	FALSE	FALSE	FALSE
DRD3-D054990	DRD3	D054990	Idiopathic Pulmonary Fibrosis		Phase I	Phase I	TRUE				FALSE	FALSE	unsupported target	respiratory	FALSE	FALSE	FALSE	FALSE		0				0	FALSE	FALSE	FALSE	FALSE	FALSE	FALSE	FALSE	FALSE	FALSE	FALSE	FALSE	FALSE	FALSE	FALSE	FALSE	FALSE	FALSE	FALSE	FALSE	FALSE	FALSE	FALSE	FALSE	FALSE	FALSE
DRD4-D001289	DRD4	D001289	Attention Deficit Disorder with Hyperactivity		Phase I	Phase I	TRUE				FALSE	FALSE	unsupported target	psychiatry	FALSE	FALSE	FALSE	FALSE		0				0	FALSE	FALSE	FALSE	FALSE	FALSE	FALSE	FALSE	FALSE	FALSE	FALSE	FALSE	FALSE	FALSE	FALSE	FALSE	FALSE	FALSE	FALSE	FALSE	FALSE	FALSE	FALSE	FALSE	FALSE	FALSE
DRD4-D001714	DRD4	D001714	Bipolar Disorder		Phase I	Phase I	TRUE				FALSE	FALSE	unsupported target	psychiatry	FALSE	FALSE	FALSE	FALSE		0				0	FALSE	FALSE	FALSE	FALSE	FALSE	FALSE	FALSE	FALSE	FALSE	FALSE	FALSE	FALSE	FALSE	FALSE	FALSE	FALSE	FALSE	FALSE	FALSE	FALSE	FALSE	FALSE	FALSE	FALSE	FALSE
DRD4-D003865	DRD4	D003865	Depressive Disorder, Major		Phase I	Phase I	TRUE				FALSE	FALSE	unsupported target	psychiatry	FALSE	FALSE	FALSE	FALSE		0				0	FALSE	FALSE	FALSE	FALSE	FALSE	FALSE	FALSE	FALSE	FALSE	FALSE	FALSE	FALSE	FALSE	FALSE	FALSE	FALSE	FALSE	FALSE	FALSE	FALSE	FALSE	FALSE	FALSE	FALSE	FALSE
DRD4-D010300	DRD4	D010300	Parkinson Disease	Phase II		Phase II	TRUE	TRUE	FALSE		FALSE	FALSE	unsupported target	neurology	FALSE	FALSE	FALSE	FALSE		0				0	FALSE	FALSE	FALSE	FALSE	FALSE	FALSE	FALSE	FALSE	FALSE	FALSE	FALSE	FALSE	FALSE	FALSE	FALSE	FALSE	FALSE	FALSE	FALSE	FALSE	FALSE	FALSE	FALSE	FALSE	FALSE
DRD4-D054990	DRD4	D054990	Idiopathic Pulmonary Fibrosis		Phase I	Phase I	TRUE				FALSE	FALSE	unsupported target	respiratory	FALSE	FALSE	FALSE	FALSE		0				0	FALSE	FALSE	FALSE	FALSE	FALSE	FALSE	FALSE	FALSE	FALSE	FALSE	FALSE	FALSE	FALSE	FALSE	FALSE	FALSE	FALSE	FALSE	FALSE	FALSE	FALSE	FALSE	FALSE	FALSE	FALSE
DSG2-D009369	DSG2	D009369	Neoplasms		Preclinical	Preclinical					FALSE	FALSE	unsupported target	oncology	FALSE	FALSE	FALSE	FALSE	FALSE	0				0	FALSE	FALSE	FALSE	FALSE	FALSE	FALSE	FALSE	FALSE	FALSE	FALSE	FALSE	FALSE	FALSE	FALSE	FALSE	FALSE	FALSE	FALSE	FALSE	FALSE	FALSE	FALSE	FALSE	FALSE	FALSE
DUSP1-D009369	DUSP1	D009369	Neoplasms	Preclinical		Preclinical	FALSE				FALSE	FALSE	unsupported target	oncology	FALSE	FALSE	FALSE	FALSE		0				0	FALSE	FALSE	FALSE	FALSE	FALSE	FALSE	FALSE	FALSE	FALSE	FALSE	FALSE	FALSE	FALSE	FALSE	FALSE	FALSE	FALSE	FALSE	FALSE	FALSE	FALSE	FALSE	FALSE	FALSE	FALSE
DUSP22-D007249	DUSP22	D007249	Inflammation	Preclinical		Preclinical	FALSE				FALSE	FALSE	unsupported target	signs/symptoms	FALSE	FALSE	FALSE	FALSE		0				0	FALSE	FALSE	FALSE	FALSE	FALSE	FALSE	FALSE	FALSE	FALSE	FALSE	FALSE	FALSE	FALSE	FALSE	FALSE	FALSE	FALSE	FALSE	FALSE	FALSE	FALSE	FALSE	FALSE	FALSE	FALSE
DUT-D002289	DUT	D002289	Carcinoma, Non-Small-Cell Lung		Phase II	Phase II	TRUE	TRUE			FALSE	FALSE	unsupported target	oncology	FALSE	FALSE	FALSE	FALSE	FALSE	0				0	FALSE	FALSE	FALSE	FALSE	FALSE	FALSE	FALSE	FALSE	FALSE	FALSE	FALSE	FALSE	FALSE	FALSE	FALSE	FALSE	FALSE	FALSE	FALSE	FALSE	FALSE	FALSE	FALSE	FALSE	FALSE
DUT-D009369	DUT	D009369	Neoplasms		Phase I	Phase I	TRUE				FALSE	FALSE	unsupported target	oncology	FALSE	FALSE	FALSE	FALSE	FALSE	0				0	FALSE	FALSE	FALSE	FALSE	FALSE	FALSE	FALSE	FALSE	FALSE	FALSE	FALSE	FALSE	FALSE	FALSE	FALSE	FALSE	FALSE	FALSE	FALSE	FALSE	FALSE	FALSE	FALSE	FALSE	FALSE
DYRK1A-D000544	DYRK1A	D000544	Alzheimer Disease		Phase I	Phase I	TRUE				FALSE	FALSE	unsupported target	neurology, psychiatry	FALSE	FALSE	FALSE	FALSE		0				0	FALSE	FALSE	FALSE	FALSE	FALSE	FALSE	FALSE	FALSE	FALSE	FALSE	FALSE	FALSE	FALSE	FALSE	FALSE	FALSE	FALSE	FALSE	FALSE	FALSE	FALSE	FALSE	FALSE	FALSE	FALSE
DYRK1A-D001172	DYRK1A	D001172	Arthritis, Rheumatoid		Preclinical	Preclinical					FALSE	FALSE	unsupported target	musculoskeletal, dermatology, immune	FALSE	FALSE	FALSE	FALSE		0				0	FALSE	FALSE	FALSE	FALSE	FALSE	FALSE	FALSE	FALSE	FALSE	FALSE	FALSE	FALSE	FALSE	FALSE	FALSE	FALSE	FALSE	FALSE	FALSE	FALSE	FALSE	FALSE	FALSE	FALSE	FALSE
DYRK1A-D001289	DYRK1A	D001289	Attention Deficit Disorder with Hyperactivity		Preclinical	Preclinical					FALSE	FALSE	unsupported target	psychiatry	FALSE	FALSE	FALSE	FALSE		0				0	FALSE	FALSE	FALSE	FALSE	FALSE	FALSE	FALSE	FALSE	FALSE	FALSE	FALSE	FALSE	FALSE	FALSE	FALSE	FALSE	FALSE	FALSE	FALSE	FALSE	FALSE	FALSE	FALSE	FALSE	FALSE
DYRK1A-D002289	DYRK1A	D002289	Carcinoma, Non-Small-Cell Lung		Phase I	Phase I	TRUE				FALSE	FALSE	unsupported target	oncology	FALSE	FALSE	FALSE	FALSE		0				0	FALSE	FALSE	FALSE	FALSE	FALSE	FALSE	FALSE	FALSE	FALSE	FALSE	FALSE	FALSE	FALSE	FALSE	FALSE	FALSE	FALSE	FALSE	FALSE	FALSE	FALSE	FALSE	FALSE	FALSE	FALSE
DYRK1A-D003863	DYRK1A	D003863	Depression	Preclinical		Preclinical	FALSE				FALSE	FALSE	unsupported target	psychiatry	FALSE	FALSE	FALSE	FALSE		0				0	FALSE	FALSE	FALSE	FALSE	FALSE	FALSE	FALSE	FALSE	FALSE	FALSE	FALSE	FALSE	FALSE	FALSE	FALSE	FALSE	FALSE	FALSE	FALSE	FALSE	FALSE	FALSE	FALSE	FALSE	FALSE
DYRK1A-D003876	DYRK1A	D003876	Dermatitis, Atopic		Phase I	Phase I	TRUE				FALSE	FALSE	unsupported target	congenital, dermatology, immune	FALSE	FALSE	FALSE	FALSE		0				0	FALSE	FALSE	FALSE	FALSE	FALSE	FALSE	FALSE	FALSE	FALSE	FALSE	FALSE	FALSE	FALSE	FALSE	FALSE	FALSE	FALSE	FALSE	FALSE	FALSE	FALSE	FALSE	FALSE	FALSE	FALSE
DYRK1A-D003922	DYRK1A	D003922	Diabetes Mellitus, Type 1		Preclinical	Preclinical					FALSE	FALSE	unsupported target	metabolic, endocrine, immune	FALSE	FALSE	FALSE	FALSE		0				0	FALSE	FALSE	FALSE	FALSE	FALSE	FALSE	FALSE	FALSE	FALSE	FALSE	FALSE	FALSE	FALSE	FALSE	FALSE	FALSE	FALSE	FALSE	FALSE	FALSE	FALSE	FALSE	FALSE	FALSE	FALSE
DYRK1A-D003924	DYRK1A	D003924	Diabetes Mellitus, Type 2	Preclinical		Preclinical	FALSE				FALSE	FALSE	unsupported target	metabolic, endocrine	FALSE	FALSE	FALSE	FALSE		0				0	FALSE	FALSE	FALSE	FALSE	FALSE	FALSE	FALSE	FALSE	FALSE	FALSE	FALSE	FALSE	FALSE	FALSE	FALSE	FALSE	FALSE	FALSE	FALSE	FALSE	FALSE	FALSE	FALSE	FALSE	FALSE
DYRK1A-D005770	DYRK1A	D005770	Gastrointestinal Neoplasms		Preclinical	Preclinical					FALSE	FALSE	unsupported target	oncology	FALSE	FALSE	FALSE	FALSE		0				0	FALSE	FALSE	FALSE	FALSE	FALSE	FALSE	FALSE	FALSE	FALSE	FALSE	FALSE	FALSE	FALSE	FALSE	FALSE	FALSE	FALSE	FALSE	FALSE	FALSE	FALSE	FALSE	FALSE	FALSE	FALSE
DYRK1A-D007249	DYRK1A	D007249	Inflammation		Preclinical	Preclinical					FALSE	FALSE	unsupported target	signs/symptoms	FALSE	FALSE	FALSE	FALSE		0				0	FALSE	FALSE	FALSE	FALSE	FALSE	FALSE	FALSE	FALSE	FALSE	FALSE	FALSE	FALSE	FALSE	FALSE	FALSE	FALSE	FALSE	FALSE	FALSE	FALSE	FALSE	FALSE	FALSE	FALSE	FALSE
DYRK1A-D008180	DYRK1A	D008180	Lupus Erythematosus, Systemic	Preclinical		Preclinical	FALSE				FALSE	FALSE	unsupported target	dermatology, immune	FALSE	FALSE	FALSE	FALSE		0				0	FALSE	FALSE	FALSE	FALSE	FALSE	FALSE	FALSE	FALSE	FALSE	FALSE	FALSE	FALSE	FALSE	FALSE	FALSE	FALSE	FALSE	FALSE	FALSE	FALSE	FALSE	FALSE	FALSE	FALSE	FALSE
DYRK1A-D009369	DYRK1A	D009369	Neoplasms		Phase I	Phase I	TRUE				FALSE	FALSE	unsupported target	oncology	FALSE	FALSE	FALSE	FALSE		0				0	FALSE	FALSE	FALSE	FALSE	FALSE	FALSE	FALSE	FALSE	FALSE	FALSE	FALSE	FALSE	FALSE	FALSE	FALSE	FALSE	FALSE	FALSE	FALSE	FALSE	FALSE	FALSE	FALSE	FALSE	FALSE
DYRK1A-D010003	DYRK1A	D010003	Osteoarthritis		Phase III	Phase III	TRUE	TRUE	TRUE		FALSE	FALSE	unsupported target	musculoskeletal	FALSE	FALSE	FALSE	FALSE		0				0	FALSE	FALSE	FALSE	FALSE	FALSE	FALSE	FALSE	FALSE	FALSE	FALSE	FALSE	FALSE	FALSE	FALSE	FALSE	FALSE	FALSE	FALSE	FALSE	FALSE	FALSE	FALSE	FALSE	FALSE	FALSE
DYRK1A-D010190	DYRK1A	D010190	Pancreatic Neoplasms		Preclinical	Preclinical					FALSE	FALSE	unsupported target	oncology	FALSE	FALSE	FALSE	FALSE		0				0	FALSE	FALSE	FALSE	FALSE	FALSE	FALSE	FALSE	FALSE	FALSE	FALSE	FALSE	FALSE	FALSE	FALSE	FALSE	FALSE	FALSE	FALSE	FALSE	FALSE	FALSE	FALSE	FALSE	FALSE	FALSE
DYRK1A-D010300	DYRK1A	D010300	Parkinson Disease	Preclinical		Preclinical	FALSE				FALSE	TRUE	genetically supported target	neurology	FALSE	FALSE	FALSE	FALSE		0				0	FALSE	FALSE	FALSE	FALSE	FALSE	FALSE	FALSE	FALSE	FALSE	FALSE	FALSE	FALSE	FALSE	FALSE	FALSE	FALSE	FALSE	FALSE	FALSE	FALSE	FALSE	FALSE	FALSE	FALSE	FALSE
DYRK1A-D011471	DYRK1A	D011471	Prostatic Neoplasms		Phase I	Phase I	TRUE				FALSE	FALSE	unsupported target	oncology	FALSE	FALSE	FALSE	FALSE		0				0	FALSE	FALSE	FALSE	FALSE	FALSE	FALSE	FALSE	FALSE	FALSE	FALSE	FALSE	FALSE	FALSE	FALSE	FALSE	FALSE	FALSE	FALSE	FALSE	FALSE	FALSE	FALSE	FALSE	FALSE	FALSE
DYRK1A-D011565	DYRK1A	D011565	Psoriasis		Preclinical	Preclinical					FALSE	FALSE	unsupported target	dermatology	FALSE	FALSE	FALSE	FALSE		0				0	FALSE	FALSE	FALSE	FALSE	FALSE	FALSE	FALSE	FALSE	FALSE	FALSE	FALSE	FALSE	FALSE	FALSE	FALSE	FALSE	FALSE	FALSE	FALSE	FALSE	FALSE	FALSE	FALSE	FALSE	FALSE
DYRK1A-D015179	DYRK1A	D015179	Colorectal Neoplasms		Phase I	Phase I	TRUE				FALSE	FALSE	unsupported target	oncology	FALSE	FALSE	FALSE	FALSE		0				0	FALSE	FALSE	FALSE	FALSE	FALSE	FALSE	FALSE	FALSE	FALSE	FALSE	FALSE	FALSE	FALSE	FALSE	FALSE	FALSE	FALSE	FALSE	FALSE	FALSE	FALSE	FALSE	FALSE	FALSE	FALSE
DYRK1A-D015212	DYRK1A	D015212	Inflammatory Bowel Diseases	Preclinical		Preclinical	FALSE				FALSE	FALSE	unsupported target	digestive	FALSE	FALSE	FALSE	FALSE		0				0	FALSE	FALSE	FALSE	FALSE	FALSE	FALSE	FALSE	FALSE	FALSE	FALSE	FALSE	FALSE	FALSE	FALSE	FALSE	FALSE	FALSE	FALSE	FALSE	FALSE	FALSE	FALSE	FALSE	FALSE	FALSE
DYRK1A-D019337	DYRK1A	D019337	Hematologic Neoplasms		Preclinical	Preclinical					FALSE	FALSE	unsupported target	oncology	FALSE	FALSE	FALSE	FALSE		0				0	FALSE	FALSE	FALSE	FALSE	FALSE	FALSE	FALSE	FALSE	FALSE	FALSE	FALSE	FALSE	FALSE	FALSE	FALSE	FALSE	FALSE	FALSE	FALSE	FALSE	FALSE	FALSE	FALSE	FALSE	FALSE
DYRK1B-D002289	DYRK1B	D002289	Carcinoma, Non-Small-Cell Lung		Preclinical	Preclinical					FALSE	FALSE	unsupported target	oncology	FALSE	FALSE	FALSE	FALSE		0				0	FALSE	FALSE	FALSE	FALSE	FALSE	FALSE	FALSE	FALSE	FALSE	FALSE	FALSE	FALSE	FALSE	FALSE	FALSE	FALSE	FALSE	FALSE	FALSE	FALSE	FALSE	FALSE	FALSE	FALSE	FALSE
DYRK1B-D009369	DYRK1B	D009369	Neoplasms	Preclinical		Preclinical	FALSE				FALSE	FALSE	unsupported target	oncology	FALSE	FALSE	FALSE	FALSE		0				0	FALSE	FALSE	FALSE	FALSE	FALSE	FALSE	FALSE	FALSE	FALSE	FALSE	FALSE	FALSE	FALSE	FALSE	FALSE	FALSE	FALSE	FALSE	FALSE	FALSE	FALSE	FALSE	FALSE	FALSE	FALSE
DYRK1B-D015179	DYRK1B	D015179	Colorectal Neoplasms		Preclinical	Preclinical					FALSE	FALSE	unsupported target	oncology	FALSE	FALSE	FALSE	FALSE		0				0	FALSE	FALSE	FALSE	FALSE	FALSE	FALSE	FALSE	FALSE	FALSE	FALSE	FALSE	FALSE	FALSE	FALSE	FALSE	FALSE	FALSE	FALSE	FALSE	FALSE	FALSE	FALSE	FALSE	FALSE	FALSE
DYRK3-D000740	DYRK3	D000740	Anemia	Phase I		Phase I	TRUE	FALSE			FALSE	TRUE	genetically supported target	hematology	TRUE	TRUE	TRUE	FALSE		3	ebi-a-GCST90002334;ebi-a-GCST90028995;ebi-a-GCST90013979	Mean corpuscular volume;Mean corpuscular hemoglobin;Mean corpuscular volume (UKB data field 30040)	Adipose;Blood cell;Brain/nervous system;Breast Mammary Tissue;Heart;Lung;Pancreas;Pituitary;Testis;Thyroid;Uterus	11	FALSE	TRUE	TRUE	TRUE	TRUE	FALSE	FALSE	TRUE	FALSE	TRUE	FALSE	FALSE	TRUE	TRUE	TRUE	FALSE	TRUE	FALSE	TRUE	FALSE	FALSE	TRUE	TRUE	FALSE	FALSE
E2F1-D001749	E2F1	D001749	Urinary Bladder Neoplasms	Phase I		Phase I	TRUE	FALSE			FALSE	FALSE	unsupported target	oncology	FALSE	FALSE	FALSE	FALSE		0				0	FALSE	FALSE	FALSE	FALSE	FALSE	FALSE	FALSE	FALSE	FALSE	FALSE	FALSE	FALSE	FALSE	FALSE	FALSE	FALSE	FALSE	FALSE	FALSE	FALSE	FALSE	FALSE	FALSE	FALSE	FALSE
E2F1-D001943	E2F1	D001943	Breast Neoplasms	Phase II		Phase II	TRUE	TRUE	FALSE		FALSE	FALSE	unsupported target	oncology	FALSE	FALSE	FALSE	FALSE		0				0	FALSE	FALSE	FALSE	FALSE	FALSE	FALSE	FALSE	FALSE	FALSE	FALSE	FALSE	FALSE	FALSE	FALSE	FALSE	FALSE	FALSE	FALSE	FALSE	FALSE	FALSE	FALSE	FALSE	FALSE	FALSE
E2F1-D002289	E2F1	D002289	Carcinoma, Non-Small-Cell Lung	Phase II		Phase II	TRUE	TRUE	FALSE		FALSE	FALSE	unsupported target	oncology	FALSE	FALSE	FALSE	FALSE		0				0	FALSE	FALSE	FALSE	FALSE	FALSE	FALSE	FALSE	FALSE	FALSE	FALSE	FALSE	FALSE	FALSE	FALSE	FALSE	FALSE	FALSE	FALSE	FALSE	FALSE	FALSE	FALSE	FALSE	FALSE	FALSE
E2F1-D006258	E2F1	D006258	Head and Neck Neoplasms	Phase II		Phase II	TRUE	TRUE	FALSE		FALSE	FALSE	unsupported target	oncology	FALSE	FALSE	FALSE	FALSE		0				0	FALSE	FALSE	FALSE	FALSE	FALSE	FALSE	FALSE	FALSE	FALSE	FALSE	FALSE	FALSE	FALSE	FALSE	FALSE	FALSE	FALSE	FALSE	FALSE	FALSE	FALSE	FALSE	FALSE	FALSE	FALSE
E2F1-D007890	E2F1	D007890	Leiomyosarcoma	Phase II		Phase II	TRUE	TRUE	FALSE		FALSE	FALSE	unsupported target	oncology	FALSE	FALSE	FALSE	FALSE		0				0	FALSE	FALSE	FALSE	FALSE	FALSE	FALSE	FALSE	FALSE	FALSE	FALSE	FALSE	FALSE	FALSE	FALSE	FALSE	FALSE	FALSE	FALSE	FALSE	FALSE	FALSE	FALSE	FALSE	FALSE	FALSE
E2F1-D008223	E2F1	D008223	Lymphoma	Phase I		Phase I	TRUE	FALSE			FALSE	FALSE	unsupported target	oncology	FALSE	FALSE	FALSE	FALSE		0				0	FALSE	FALSE	FALSE	FALSE	FALSE	FALSE	FALSE	FALSE	FALSE	FALSE	FALSE	FALSE	FALSE	FALSE	FALSE	FALSE	FALSE	FALSE	FALSE	FALSE	FALSE	FALSE	FALSE	FALSE	FALSE
E2F1-D008545	E2F1	D008545	Melanoma	Phase II		Phase II	TRUE	TRUE	FALSE		FALSE	FALSE	unsupported target	oncology	FALSE	FALSE	FALSE	FALSE		0				0	FALSE	FALSE	FALSE	FALSE	FALSE	FALSE	FALSE	FALSE	FALSE	FALSE	FALSE	FALSE	FALSE	FALSE	FALSE	FALSE	FALSE	FALSE	FALSE	FALSE	FALSE	FALSE	FALSE	FALSE	FALSE
E2F1-D009369	E2F1	D009369	Neoplasms	Phase I		Phase I	TRUE	FALSE			FALSE	FALSE	unsupported target	oncology	FALSE	FALSE	FALSE	FALSE		0				0	FALSE	FALSE	FALSE	FALSE	FALSE	FALSE	FALSE	FALSE	FALSE	FALSE	FALSE	FALSE	FALSE	FALSE	FALSE	FALSE	FALSE	FALSE	FALSE	FALSE	FALSE	FALSE	FALSE	FALSE	FALSE
E2F1-D010051	E2F1	D010051	Ovarian Neoplasms	Phase II		Phase II	TRUE	TRUE	FALSE		FALSE	FALSE	unsupported target	oncology	FALSE	FALSE	FALSE	FALSE		0				0	FALSE	FALSE	FALSE	FALSE	FALSE	FALSE	FALSE	FALSE	FALSE	FALSE	FALSE	FALSE	FALSE	FALSE	FALSE	FALSE	FALSE	FALSE	FALSE	FALSE	FALSE	FALSE	FALSE	FALSE	FALSE
E2F1-D010190	E2F1	D010190	Pancreatic Neoplasms	Phase II		Phase II	TRUE	TRUE	FALSE		FALSE	FALSE	unsupported target	oncology	FALSE	FALSE	FALSE	FALSE		0				0	FALSE	FALSE	FALSE	FALSE	FALSE	FALSE	FALSE	FALSE	FALSE	FALSE	FALSE	FALSE	FALSE	FALSE	FALSE	FALSE	FALSE	FALSE	FALSE	FALSE	FALSE	FALSE	FALSE	FALSE	FALSE
E2F1-D011471	E2F1	D011471	Prostatic Neoplasms	Phase I		Phase I	TRUE	FALSE			FALSE	FALSE	unsupported target	oncology	FALSE	FALSE	FALSE	FALSE		0				0	FALSE	FALSE	FALSE	FALSE	FALSE	FALSE	FALSE	FALSE	FALSE	FALSE	FALSE	FALSE	FALSE	FALSE	FALSE	FALSE	FALSE	FALSE	FALSE	FALSE	FALSE	FALSE	FALSE	FALSE	FALSE
E2F1-D013964	E2F1	D013964	Thyroid Neoplasms	Phase II		Phase II	TRUE	TRUE	FALSE		FALSE	FALSE	unsupported target	oncology	FALSE	FALSE	FALSE	FALSE		0				0	FALSE	FALSE	FALSE	FALSE	FALSE	FALSE	FALSE	FALSE	FALSE	FALSE	FALSE	FALSE	FALSE	FALSE	FALSE	FALSE	FALSE	FALSE	FALSE	FALSE	FALSE	FALSE	FALSE	FALSE	FALSE
E2F1-D015179	E2F1	D015179	Colorectal Neoplasms	Phase II		Phase II	TRUE	TRUE	FALSE		FALSE	FALSE	unsupported target	oncology	FALSE	FALSE	FALSE	FALSE		0				0	FALSE	FALSE	FALSE	FALSE	FALSE	FALSE	FALSE	FALSE	FALSE	FALSE	FALSE	FALSE	FALSE	FALSE	FALSE	FALSE	FALSE	FALSE	FALSE	FALSE	FALSE	FALSE	FALSE	FALSE	FALSE
E2F4-D000544	E2F4	D000544	Alzheimer Disease		Preclinical	Preclinical					FALSE	FALSE	unsupported target	neurology, psychiatry	FALSE	FALSE	FALSE	FALSE		0				0	FALSE	FALSE	FALSE	FALSE	FALSE	FALSE	FALSE	FALSE	FALSE	FALSE	FALSE	FALSE	FALSE	FALSE	FALSE	FALSE	FALSE	FALSE	FALSE	FALSE	FALSE	FALSE	FALSE	FALSE	FALSE
EAF2-D009369	EAF2	D009369	Neoplasms	Preclinical		Preclinical	FALSE				FALSE	FALSE	unsupported target	oncology	FALSE	FALSE	FALSE	FALSE		0				0	FALSE	FALSE	FALSE	FALSE	FALSE	FALSE	FALSE	FALSE	FALSE	FALSE	FALSE	FALSE	FALSE	FALSE	FALSE	FALSE	FALSE	FALSE	FALSE	FALSE	FALSE	FALSE	FALSE	FALSE	FALSE
EBI3-D001327	EBI3	D001327	Autoimmune Diseases	Preclinical		Preclinical	FALSE				FALSE	FALSE	unsupported target	immune	FALSE	FALSE	FALSE	FALSE	FALSE	0				0	FALSE	FALSE	FALSE	FALSE	FALSE	FALSE	FALSE	FALSE	FALSE	FALSE	FALSE	FALSE	FALSE	FALSE	FALSE	FALSE	FALSE	FALSE	FALSE	FALSE	FALSE	FALSE	FALSE	FALSE	FALSE
EBI3-D009369	EBI3	D009369	Neoplasms	Preclinical		Preclinical	FALSE				FALSE	FALSE	unsupported target	oncology	FALSE	FALSE	FALSE	FALSE	FALSE	0				0	FALSE	FALSE	FALSE	FALSE	FALSE	FALSE	FALSE	FALSE	FALSE	FALSE	FALSE	FALSE	FALSE	FALSE	FALSE	FALSE	FALSE	FALSE	FALSE	FALSE	FALSE	FALSE	FALSE	FALSE	FALSE
ECE1-D002318	ECE1	D002318	Cardiovascular Diseases	Phase I		Phase I	TRUE	FALSE			FALSE	FALSE	unsupported target	cardiovascular	FALSE	FALSE	FALSE	FALSE	FALSE	0				0	FALSE	FALSE	FALSE	FALSE	FALSE	FALSE	FALSE	FALSE	FALSE	FALSE	FALSE	FALSE	FALSE	FALSE	FALSE	FALSE	FALSE	FALSE	FALSE	FALSE	FALSE	FALSE	FALSE	FALSE	FALSE
ECE1-D003928	ECE1	D003928	Diabetic Nephropathies	Preclinical		Preclinical	FALSE				FALSE	FALSE	unsupported target	endocrine	FALSE	FALSE	FALSE	FALSE	FALSE	0				0	FALSE	FALSE	FALSE	FALSE	FALSE	FALSE	FALSE	FALSE	FALSE	FALSE	FALSE	FALSE	FALSE	FALSE	FALSE	FALSE	FALSE	FALSE	FALSE	FALSE	FALSE	FALSE	FALSE	FALSE	FALSE
ECE1-D058186	ECE1	D058186	Acute Kidney Injury	Preclinical		Preclinical	FALSE				FALSE	FALSE	unsupported target	other	FALSE	FALSE	FALSE	FALSE	FALSE	0				0	FALSE	FALSE	FALSE	FALSE	FALSE	FALSE	FALSE	FALSE	FALSE	FALSE	FALSE	FALSE	FALSE	FALSE	FALSE	FALSE	FALSE	FALSE	FALSE	FALSE	FALSE	FALSE	FALSE	FALSE	FALSE
EDIL3-D009369	EDIL3	D009369	Neoplasms	Preclinical		Preclinical	FALSE				FALSE	FALSE	unsupported target	oncology	FALSE	FALSE	FALSE	FALSE	FALSE	0				0	FALSE	FALSE	FALSE	FALSE	FALSE	FALSE	FALSE	FALSE	FALSE	FALSE	FALSE	FALSE	FALSE	FALSE	FALSE	FALSE	FALSE	FALSE	FALSE	FALSE	FALSE	FALSE	FALSE	FALSE	FALSE
EDIL3-D016491	EDIL3	D016491	Peripheral Vascular Diseases	Preclinical		Preclinical	FALSE				FALSE	FALSE	unsupported target	cardiovascular	FALSE	FALSE	FALSE	FALSE	FALSE	0				0	FALSE	FALSE	FALSE	FALSE	FALSE	FALSE	FALSE	FALSE	FALSE	FALSE	FALSE	FALSE	FALSE	FALSE	FALSE	FALSE	FALSE	FALSE	FALSE	FALSE	FALSE	FALSE	FALSE	FALSE	FALSE
EDN1-D008175	EDN1	D008175	Lung Neoplasms	Preclinical		Preclinical	FALSE				FALSE	FALSE	unsupported target	oncology	FALSE	FALSE	FALSE	FALSE	FALSE	0				0	FALSE	FALSE	FALSE	FALSE	FALSE	FALSE	FALSE	FALSE	FALSE	FALSE	FALSE	FALSE	FALSE	FALSE	FALSE	FALSE	FALSE	FALSE	FALSE	FALSE	FALSE	FALSE	FALSE	FALSE	FALSE
EDN1-D009369	EDN1	D009369	Neoplasms	Preclinical		Preclinical	FALSE				FALSE	FALSE	unsupported target	oncology	FALSE	FALSE	FALSE	FALSE	FALSE	0				0	FALSE	FALSE	FALSE	FALSE	FALSE	FALSE	FALSE	FALSE	FALSE	FALSE	FALSE	FALSE	FALSE	FALSE	FALSE	FALSE	FALSE	FALSE	FALSE	FALSE	FALSE	FALSE	FALSE	FALSE	FALSE
EDN1-D029424	EDN1	D029424	Pulmonary Disease, Chronic Obstructive	Preclinical		Preclinical	FALSE				FALSE	FALSE	unsupported target	respiratory	FALSE	FALSE	FALSE	FALSE	FALSE	0				0	FALSE	FALSE	TRUE	FALSE	FALSE	FALSE	FALSE	FALSE	FALSE	FALSE	FALSE	FALSE	FALSE	FALSE	FALSE	FALSE	FALSE	FALSE	FALSE	FALSE	FALSE	FALSE	FALSE	FALSE	FALSE
EDNRA-D000086382	EDNRA	D000086382	COVID-19		Phase II	Phase II	TRUE	TRUE			FALSE	FALSE	unsupported target	infection, respiratory	FALSE	FALSE	FALSE	FALSE		0				0	FALSE	FALSE	FALSE	FALSE	FALSE	FALSE	FALSE	FALSE	FALSE	FALSE	FALSE	FALSE	FALSE	FALSE	FALSE	FALSE	FALSE	FALSE	FALSE	FALSE	FALSE	FALSE	FALSE	FALSE	FALSE
EDNRA-D001943	EDNRA	D001943	Breast Neoplasms	Phase III		Phase III	TRUE	TRUE	TRUE	FALSE	FALSE	FALSE	unsupported target	oncology	FALSE	FALSE	FALSE	FALSE		0				0	FALSE	FALSE	FALSE	FALSE	FALSE	FALSE	FALSE	FALSE	FALSE	FALSE	FALSE	FALSE	FALSE	FALSE	FALSE	FALSE	FALSE	FALSE	FALSE	FALSE	FALSE	FALSE	FALSE	FALSE	FALSE
EDNRA-D002289	EDNRA	D002289	Carcinoma, Non-Small-Cell Lung	Phase III		Phase III	TRUE	TRUE	TRUE	FALSE	FALSE	FALSE	unsupported target	oncology	FALSE	FALSE	FALSE	FALSE		0				0	FALSE	FALSE	FALSE	FALSE	FALSE	FALSE	FALSE	FALSE	FALSE	FALSE	FALSE	FALSE	FALSE	FALSE	FALSE	FALSE	FALSE	FALSE	FALSE	FALSE	FALSE	FALSE	FALSE	FALSE	FALSE
EDNRA-D002318	EDNRA	D002318	Cardiovascular Diseases	Phase I		Phase I	TRUE	FALSE			FALSE	TRUE	genetically supported target	cardiovascular	FALSE	FALSE	FALSE	FALSE		0				0	FALSE	FALSE	FALSE	FALSE	FALSE	FALSE	FALSE	FALSE	FALSE	FALSE	FALSE	FALSE	FALSE	FALSE	FALSE	FALSE	FALSE	FALSE	FALSE	FALSE	FALSE	FALSE	FALSE	FALSE	FALSE
EDNRA-D003928	EDNRA	D003928	Diabetic Nephropathies		Preclinical	Preclinical					FALSE	FALSE	unsupported target	endocrine	FALSE	FALSE	FALSE	FALSE		0				0	FALSE	FALSE	FALSE	FALSE	FALSE	FALSE	FALSE	FALSE	FALSE	FALSE	FALSE	FALSE	FALSE	FALSE	FALSE	FALSE	FALSE	FALSE	FALSE	FALSE	FALSE	FALSE	FALSE	FALSE	FALSE
EDNRA-D003930	EDNRA	D003930	Diabetic Retinopathy		Phase I	Phase I	TRUE				FALSE	FALSE	unsupported target	ophthalmology, cardiovascular, endocrine	FALSE	FALSE	FALSE	FALSE		0				0	FALSE	FALSE	FALSE	FALSE	FALSE	FALSE	FALSE	FALSE	FALSE	FALSE	FALSE	FALSE	FALSE	FALSE	FALSE	FALSE	FALSE	FALSE	FALSE	FALSE	FALSE	FALSE	FALSE	FALSE	FALSE
EDNRA-D005922	EDNRA	D005922	Glomerulonephritis, IGA	Launched	Launched	Launched	TRUE	TRUE	TRUE	TRUE	TRUE	FALSE	unsupported target	immune	FALSE	FALSE	FALSE	FALSE		0				0	FALSE	FALSE	FALSE	FALSE	FALSE	FALSE	FALSE	FALSE	FALSE	FALSE	FALSE	FALSE	FALSE	FALSE	FALSE	FALSE	FALSE	FALSE	FALSE	FALSE	FALSE	FALSE	FALSE	FALSE	FALSE
EDNRA-D005923	EDNRA	D005923	Glomerulosclerosis, Focal Segmental		Phase III	Phase III	TRUE	TRUE	TRUE		FALSE	FALSE	unsupported target	other	FALSE	FALSE	FALSE	FALSE		0				0	FALSE	FALSE	FALSE	FALSE	FALSE	FALSE	FALSE	FALSE	FALSE	FALSE	FALSE	FALSE	FALSE	FALSE	FALSE	FALSE	FALSE	FALSE	FALSE	FALSE	FALSE	FALSE	FALSE	FALSE	FALSE
EDNRA-D006333	EDNRA	D006333	Heart Failure		Phase III	Phase III	TRUE	TRUE	TRUE		FALSE	FALSE	unsupported target	cardiovascular	FALSE	FALSE	FALSE	FALSE		0				0	FALSE	FALSE	FALSE	FALSE	FALSE	FALSE	FALSE	FALSE	FALSE	FALSE	FALSE	FALSE	FALSE	FALSE	FALSE	FALSE	FALSE	FALSE	FALSE	FALSE	FALSE	FALSE	FALSE	FALSE	FALSE
EDNRA-D006973	EDNRA	D006973	Hypertension		Phase III	Phase III	TRUE	TRUE	TRUE		FALSE	TRUE	genetically supported target	cardiovascular	TRUE	TRUE	FALSE	TRUE		3	ebi-a-GCST90018970;ebi-a-GCST90029011;ukb-b-8746	Pulse pressure;Systolic blood pressure;Illnesses of siblings: High blood pressure	Blood cell;Digestive	2	FALSE	TRUE	TRUE	FALSE	TRUE	FALSE	FALSE	FALSE	TRUE	FALSE	FALSE	FALSE	FALSE	FALSE	FALSE	FALSE	FALSE	FALSE	FALSE	FALSE	FALSE	FALSE	FALSE	FALSE	FALSE
EDNRA-D006975	EDNRA	D006975	Hypertension, Portal		Phase II	Phase II	TRUE	TRUE			FALSE	FALSE	unsupported target	digestive	FALSE	FALSE	FALSE	FALSE		0				0	FALSE	FALSE	FALSE	FALSE	FALSE	FALSE	FALSE	FALSE	FALSE	FALSE	FALSE	FALSE	FALSE	FALSE	FALSE	FALSE	FALSE	FALSE	FALSE	FALSE	FALSE	FALSE	FALSE	FALSE	FALSE
EDNRA-D007674	EDNRA	D007674	Kidney Diseases		Preclinical	Preclinical					FALSE	FALSE	unsupported target	other	FALSE	FALSE	FALSE	FALSE		0				0	FALSE	FALSE	FALSE	FALSE	FALSE	FALSE	FALSE	FALSE	FALSE	FALSE	FALSE	FALSE	FALSE	FALSE	FALSE	FALSE	FALSE	FALSE	FALSE	FALSE	FALSE	FALSE	FALSE	FALSE	FALSE
EDNRA-D007676	EDNRA	D007676	Kidney Failure, Chronic		Phase II	Phase II	TRUE	TRUE			FALSE	FALSE	unsupported target	other	FALSE	FALSE	FALSE	FALSE		0				0	FALSE	FALSE	FALSE	FALSE	FALSE	FALSE	FALSE	FALSE	FALSE	FALSE	FALSE	FALSE	FALSE	FALSE	FALSE	FALSE	FALSE	FALSE	FALSE	FALSE	FALSE	FALSE	FALSE	FALSE	FALSE
EDNRA-D008103	EDNRA	D008103	Liver Cirrhosis	Phase II		Phase II	TRUE	TRUE	FALSE		FALSE	FALSE	unsupported target	digestive, signs/symptoms	FALSE	FALSE	FALSE	FALSE		0				0	FALSE	FALSE	FALSE	FALSE	FALSE	FALSE	FALSE	FALSE	FALSE	FALSE	FALSE	FALSE	FALSE	FALSE	FALSE	FALSE	FALSE	FALSE	FALSE	FALSE	FALSE	FALSE	FALSE	FALSE	FALSE
EDNRA-D009369	EDNRA	D009369	Neoplasms		Preclinical	Preclinical					FALSE	FALSE	unsupported target	oncology	FALSE	FALSE	FALSE	FALSE		0				0	FALSE	FALSE	FALSE	FALSE	FALSE	FALSE	FALSE	FALSE	FALSE	FALSE	FALSE	FALSE	FALSE	FALSE	FALSE	FALSE	FALSE	FALSE	FALSE	FALSE	FALSE	FALSE	FALSE	FALSE	FALSE
EDNRA-D009394	EDNRA	D009394	Nephritis, Hereditary		Phase II	Phase II	TRUE	TRUE			FALSE	FALSE	unsupported target	congenital, dermatology	FALSE	FALSE	FALSE	FALSE		0				0	FALSE	FALSE	FALSE	FALSE	FALSE	FALSE	FALSE	FALSE	FALSE	FALSE	FALSE	FALSE	FALSE	FALSE	FALSE	FALSE	FALSE	FALSE	FALSE	FALSE	FALSE	FALSE	FALSE	FALSE	FALSE
EDNRA-D010051	EDNRA	D010051	Ovarian Neoplasms	Phase III		Phase III	TRUE	TRUE	TRUE	FALSE	FALSE	FALSE	unsupported target	oncology	FALSE	FALSE	FALSE	FALSE		0				0	FALSE	FALSE	FALSE	FALSE	FALSE	FALSE	FALSE	FALSE	FALSE	FALSE	FALSE	FALSE	FALSE	FALSE	FALSE	FALSE	FALSE	FALSE	FALSE	FALSE	FALSE	FALSE	FALSE	FALSE	FALSE
EDNRA-D010534	EDNRA	D010534	Peritoneal Neoplasms	Phase III		Phase III	TRUE	TRUE	TRUE	FALSE	FALSE	FALSE	unsupported target	oncology	FALSE	FALSE	FALSE	FALSE		0				0	FALSE	FALSE	FALSE	FALSE	FALSE	FALSE	FALSE	FALSE	FALSE	FALSE	FALSE	FALSE	FALSE	FALSE	FALSE	FALSE	FALSE	FALSE	FALSE	FALSE	FALSE	FALSE	FALSE	FALSE	FALSE
EDNRA-D011471	EDNRA	D011471	Prostatic Neoplasms	Phase III		Phase III	TRUE	TRUE	TRUE	FALSE	FALSE	FALSE	unsupported target	oncology	FALSE	FALSE	FALSE	FALSE		0				0	FALSE	FALSE	FALSE	FALSE	FALSE	FALSE	FALSE	FALSE	FALSE	FALSE	FALSE	FALSE	FALSE	FALSE	FALSE	FALSE	FALSE	FALSE	FALSE	FALSE	FALSE	FALSE	FALSE	FALSE	FALSE
EDNRA-D029424	EDNRA	D029424	Pulmonary Disease, Chronic Obstructive	Phase III		Phase III	TRUE	TRUE	TRUE	FALSE	FALSE	FALSE	unsupported target	respiratory	FALSE	FALSE	FALSE	FALSE		0				0	FALSE	FALSE	FALSE	FALSE	FALSE	FALSE	FALSE	FALSE	FALSE	FALSE	FALSE	FALSE	FALSE	FALSE	FALSE	FALSE	FALSE	FALSE	FALSE	FALSE	FALSE	FALSE	FALSE	FALSE	FALSE
EDNRA-D050197	EDNRA	D050197	Atherosclerosis	Preclinical		Preclinical	FALSE				FALSE	TRUE	genetically supported target	cardiovascular	TRUE	TRUE	FALSE	FALSE		5	ebi-a-GCST003116;ebi-a-GCST90018890;ukb-d-I9-CORATHER;ebi-a-GCST90013864;ebi-a-GCST90013868	Coronary artery disease;Peripheral artery disease;Coronary atherosclerosis;Coronary artery disease (Firth correction);Coronary artery disease (SPA correction)	Digestive;Heart;Ovary;Skin	4	FALSE	TRUE	TRUE	FALSE	FALSE	FALSE	FALSE	FALSE	TRUE	FALSE	FALSE	TRUE	FALSE	FALSE	FALSE	FALSE	TRUE	TRUE	FALSE	FALSE	FALSE	FALSE	FALSE	FALSE	FALSE
EDNRA-D054990	EDNRA	D054990	Idiopathic Pulmonary Fibrosis		Preclinical	Preclinical					FALSE	FALSE	unsupported target	respiratory	FALSE	FALSE	FALSE	FALSE		0				0	FALSE	FALSE	FALSE	FALSE	FALSE	FALSE	FALSE	FALSE	FALSE	FALSE	FALSE	FALSE	FALSE	FALSE	FALSE	FALSE	FALSE	FALSE	FALSE	FALSE	FALSE	FALSE	FALSE	FALSE	FALSE
EDNRB-D000544	EDNRB	D000544	Alzheimer Disease		Phase II	Phase II	TRUE	TRUE			FALSE	FALSE	unsupported target	neurology, psychiatry	FALSE	FALSE	FALSE	FALSE	FALSE	0				0	FALSE	FALSE	FALSE	FALSE	FALSE	FALSE	FALSE	FALSE	FALSE	FALSE	FALSE	FALSE	FALSE	FALSE	FALSE	FALSE	FALSE	FALSE	FALSE	FALSE	FALSE	FALSE	FALSE	FALSE	FALSE
EDNRB-D001650	EDNRB	D001650	Bile Duct Neoplasms	Phase II		Phase II	TRUE	TRUE	FALSE		FALSE	FALSE	unsupported target	oncology	FALSE	FALSE	FALSE	FALSE	FALSE	0				0	FALSE	FALSE	FALSE	FALSE	FALSE	FALSE	FALSE	FALSE	FALSE	FALSE	FALSE	FALSE	FALSE	FALSE	FALSE	FALSE	FALSE	FALSE	FALSE	FALSE	FALSE	FALSE	FALSE	FALSE	FALSE
EDNRB-D001943	EDNRB	D001943	Breast Neoplasms	Phase I		Phase I	TRUE	FALSE			FALSE	FALSE	unsupported target	oncology	FALSE	FALSE	FALSE	FALSE	FALSE	0				0	FALSE	FALSE	FALSE	FALSE	FALSE	FALSE	FALSE	FALSE	FALSE	FALSE	FALSE	FALSE	FALSE	FALSE	FALSE	FALSE	FALSE	FALSE	FALSE	FALSE	FALSE	FALSE	FALSE	FALSE	FALSE
EDNRB-D002289	EDNRB	D002289	Carcinoma, Non-Small-Cell Lung	Phase II		Phase II	TRUE	TRUE	FALSE		FALSE	FALSE	unsupported target	oncology	FALSE	FALSE	FALSE	FALSE	FALSE	0				0	FALSE	FALSE	FALSE	FALSE	FALSE	FALSE	FALSE	FALSE	FALSE	FALSE	FALSE	FALSE	FALSE	FALSE	FALSE	FALSE	FALSE	FALSE	FALSE	FALSE	FALSE	FALSE	FALSE	FALSE	FALSE
EDNRB-D002318	EDNRB	D002318	Cardiovascular Diseases	Phase I		Phase I	TRUE	FALSE			FALSE	FALSE	unsupported target	cardiovascular	FALSE	FALSE	FALSE	FALSE	FALSE	0				0	FALSE	FALSE	FALSE	FALSE	FALSE	FALSE	FALSE	FALSE	FALSE	FALSE	FALSE	FALSE	FALSE	FALSE	FALSE	FALSE	FALSE	FALSE	FALSE	FALSE	FALSE	FALSE	FALSE	FALSE	FALSE
EDNRB-D003930	EDNRB	D003930	Diabetic Retinopathy		Phase I	Phase I	TRUE				FALSE	FALSE	unsupported target	ophthalmology, cardiovascular, endocrine	FALSE	FALSE	FALSE	FALSE	FALSE	0				0	FALSE	FALSE	FALSE	FALSE	FALSE	FALSE	FALSE	FALSE	FALSE	FALSE	FALSE	FALSE	FALSE	FALSE	FALSE	FALSE	FALSE	FALSE	FALSE	FALSE	FALSE	FALSE	FALSE	FALSE	FALSE
EDNRB-D005770	EDNRB	D005770	Gastrointestinal Neoplasms	Phase I		Phase I	TRUE	FALSE			FALSE	TRUE	genetically supported target	oncology	FALSE	FALSE	FALSE	FALSE	FALSE	0				0	TRUE	TRUE	FALSE	FALSE	FALSE	FALSE	FALSE	FALSE	FALSE	FALSE	FALSE	FALSE	FALSE	FALSE	FALSE	FALSE	FALSE	FALSE	FALSE	FALSE	FALSE	FALSE	FALSE	FALSE	FALSE
EDNRB-D006333	EDNRB	D006333	Heart Failure		Phase III	Phase III	TRUE	TRUE	TRUE		FALSE	FALSE	unsupported target	cardiovascular	FALSE	FALSE	FALSE	FALSE	FALSE	0				0	FALSE	FALSE	FALSE	FALSE	FALSE	FALSE	FALSE	FALSE	FALSE	FALSE	FALSE	FALSE	FALSE	FALSE	FALSE	FALSE	FALSE	FALSE	FALSE	FALSE	FALSE	FALSE	FALSE	FALSE	FALSE
EDNRB-D006973	EDNRB	D006973	Hypertension		Phase III	Phase III	TRUE	TRUE	TRUE		FALSE	FALSE	unsupported target	cardiovascular	FALSE	FALSE	FALSE	FALSE	FALSE	0				0	FALSE	FALSE	FALSE	FALSE	FALSE	FALSE	FALSE	FALSE	FALSE	FALSE	FALSE	FALSE	FALSE	FALSE	FALSE	FALSE	FALSE	FALSE	FALSE	FALSE	FALSE	FALSE	FALSE	FALSE	FALSE
EDNRB-D007676	EDNRB	D007676	Kidney Failure, Chronic	Preclinical		Preclinical	FALSE				FALSE	FALSE	unsupported target	other	FALSE	FALSE	FALSE	FALSE	FALSE	0				0	FALSE	FALSE	FALSE	FALSE	FALSE	FALSE	FALSE	FALSE	FALSE	FALSE	FALSE	FALSE	FALSE	FALSE	FALSE	FALSE	FALSE	FALSE	FALSE	FALSE	FALSE	FALSE	FALSE	FALSE	FALSE
EDNRB-D008545	EDNRB	D008545	Melanoma		Phase II	Phase II	TRUE	TRUE			FALSE	FALSE	unsupported target	oncology	FALSE	FALSE	FALSE	FALSE	FALSE	0				0	FALSE	FALSE	FALSE	FALSE	FALSE	FALSE	FALSE	FALSE	FALSE	FALSE	FALSE	FALSE	FALSE	FALSE	FALSE	FALSE	FALSE	FALSE	FALSE	FALSE	FALSE	FALSE	FALSE	FALSE	FALSE
EDNRB-D009369	EDNRB	D009369	Neoplasms		Preclinical	Preclinical					FALSE	FALSE	unsupported target	oncology	FALSE	FALSE	FALSE	FALSE	FALSE	0				0	FALSE	FALSE	FALSE	FALSE	FALSE	FALSE	FALSE	FALSE	FALSE	FALSE	FALSE	FALSE	FALSE	FALSE	FALSE	FALSE	FALSE	FALSE	FALSE	FALSE	FALSE	FALSE	FALSE	FALSE	FALSE
EDNRB-D010051	EDNRB	D010051	Ovarian Neoplasms		Phase II	Phase II	TRUE	TRUE			FALSE	FALSE	unsupported target	oncology	FALSE	FALSE	FALSE	FALSE	FALSE	0				0	FALSE	FALSE	FALSE	FALSE	FALSE	FALSE	FALSE	FALSE	FALSE	FALSE	FALSE	FALSE	FALSE	FALSE	FALSE	FALSE	FALSE	FALSE	FALSE	FALSE	FALSE	FALSE	FALSE	FALSE	FALSE
EDNRB-D010190	EDNRB	D010190	Pancreatic Neoplasms		Phase II	Phase II	TRUE	TRUE			FALSE	FALSE	unsupported target	oncology	FALSE	FALSE	FALSE	FALSE	FALSE	0				0	FALSE	FALSE	FALSE	FALSE	FALSE	FALSE	FALSE	FALSE	FALSE	FALSE	FALSE	FALSE	FALSE	FALSE	FALSE	FALSE	FALSE	FALSE	FALSE	FALSE	FALSE	FALSE	FALSE	FALSE	FALSE
EDNRB-D011471	EDNRB	D011471	Prostatic Neoplasms	Phase I		Phase I	TRUE	FALSE			FALSE	FALSE	unsupported target	oncology	FALSE	FALSE	FALSE	FALSE	FALSE	0				0	FALSE	FALSE	FALSE	FALSE	FALSE	FALSE	FALSE	FALSE	FALSE	FALSE	FALSE	FALSE	FALSE	FALSE	FALSE	FALSE	FALSE	FALSE	FALSE	FALSE	FALSE	FALSE	FALSE	FALSE	FALSE
EDNRB-D020521	EDNRB	D020521	Stroke	Launched	Launched	Launched	TRUE	TRUE	TRUE	TRUE	TRUE	FALSE	unsupported target	neurology, cardiovascular	FALSE	FALSE	FALSE	FALSE	FALSE	0				0	FALSE	FALSE	FALSE	FALSE	FALSE	FALSE	FALSE	FALSE	FALSE	FALSE	FALSE	FALSE	FALSE	FALSE	FALSE	FALSE	FALSE	FALSE	FALSE	FALSE	FALSE	FALSE	FALSE	FALSE	FALSE
EDNRB-D054990	EDNRB	D054990	Idiopathic Pulmonary Fibrosis	Phase II		Phase II	TRUE	TRUE	FALSE		FALSE	FALSE	unsupported target	respiratory	FALSE	FALSE	FALSE	FALSE	FALSE	0				0	FALSE	FALSE	FALSE	FALSE	FALSE	FALSE	FALSE	FALSE	FALSE	FALSE	FALSE	FALSE	FALSE	FALSE	FALSE	FALSE	FALSE	FALSE	FALSE	FALSE	FALSE	FALSE	FALSE	FALSE	FALSE
EED-D000755	EED	D000755	Anemia, Sickle Cell		Phase I	Phase I	TRUE				FALSE	FALSE	unsupported target	hematology, congenital	FALSE	FALSE	FALSE	FALSE		0				0	FALSE	FALSE	FALSE	FALSE	FALSE	FALSE	FALSE	FALSE	FALSE	FALSE	FALSE	FALSE	FALSE	FALSE	FALSE	FALSE	FALSE	FALSE	FALSE	FALSE	FALSE	FALSE	FALSE	FALSE	FALSE
EED-D009369	EED	D009369	Neoplasms		Phase II	Phase II	TRUE	TRUE			FALSE	FALSE	unsupported target	oncology	FALSE	FALSE	FALSE	FALSE		0				0	FALSE	FALSE	FALSE	FALSE	FALSE	FALSE	FALSE	FALSE	FALSE	FALSE	FALSE	FALSE	FALSE	FALSE	FALSE	FALSE	FALSE	FALSE	FALSE	FALSE	FALSE	FALSE	FALSE	FALSE	FALSE
EED-D011471	EED	D011471	Prostatic Neoplasms		Phase I	Phase I	TRUE				FALSE	FALSE	unsupported target	oncology	FALSE	FALSE	FALSE	FALSE		0				0	FALSE	FALSE	FALSE	FALSE	FALSE	FALSE	FALSE	FALSE	FALSE	FALSE	FALSE	FALSE	FALSE	FALSE	FALSE	FALSE	FALSE	FALSE	FALSE	FALSE	FALSE	FALSE	FALSE	FALSE	FALSE
EED-D013789	EED	D013789	Thalassemia		Phase I	Phase I	TRUE				FALSE	FALSE	unsupported target	hematology, congenital	FALSE	FALSE	FALSE	FALSE		0				0	FALSE	FALSE	FALSE	FALSE	FALSE	FALSE	FALSE	FALSE	FALSE	FALSE	FALSE	FALSE	FALSE	FALSE	FALSE	FALSE	FALSE	FALSE	FALSE	FALSE	FALSE	FALSE	FALSE	FALSE	FALSE
EEF1A1-D012874	EEF1A1	D012874	Skin Diseases, Infectious	Phase I		Phase I	TRUE	FALSE			FALSE	FALSE	unsupported target	infection, dermatology	FALSE	FALSE	FALSE	FALSE		0				0	FALSE	FALSE	FALSE	FALSE	FALSE	FALSE	FALSE	FALSE	FALSE	FALSE	FALSE	FALSE	FALSE	FALSE	FALSE	FALSE	FALSE	FALSE	FALSE	FALSE	FALSE	FALSE	FALSE	FALSE	FALSE
EEF2-D001327	EEF2	D001327	Autoimmune Diseases	Preclinical		Preclinical	FALSE				FALSE	FALSE	unsupported target	immune	FALSE	FALSE	FALSE	FALSE		0				0	FALSE	FALSE	FALSE	FALSE	FALSE	FALSE	FALSE	FALSE	FALSE	FALSE	FALSE	FALSE	FALSE	FALSE	FALSE	FALSE	FALSE	FALSE	FALSE	FALSE	FALSE	FALSE	FALSE	FALSE	FALSE
EEF2-D001650	EEF2	D001650	Bile Duct Neoplasms	Phase I		Phase I	TRUE	FALSE			FALSE	FALSE	unsupported target	oncology	FALSE	FALSE	FALSE	FALSE		0				0	FALSE	FALSE	FALSE	FALSE	FALSE	FALSE	FALSE	FALSE	FALSE	FALSE	FALSE	FALSE	FALSE	FALSE	FALSE	FALSE	FALSE	FALSE	FALSE	FALSE	FALSE	FALSE	FALSE	FALSE	FALSE
EEF2-D001749	EEF2	D001749	Urinary Bladder Neoplasms	Phase II		Phase II	TRUE	TRUE	FALSE		FALSE	FALSE	unsupported target	oncology	FALSE	FALSE	FALSE	FALSE		0				0	FALSE	FALSE	FALSE	FALSE	FALSE	FALSE	FALSE	FALSE	FALSE	FALSE	FALSE	FALSE	FALSE	FALSE	FALSE	FALSE	FALSE	FALSE	FALSE	FALSE	FALSE	FALSE	FALSE	FALSE	FALSE
EEF2-D006258	EEF2	D006258	Head and Neck Neoplasms	Preclinical		Preclinical	FALSE				FALSE	FALSE	unsupported target	oncology	FALSE	FALSE	FALSE	FALSE		0				0	FALSE	FALSE	FALSE	FALSE	FALSE	FALSE	FALSE	FALSE	FALSE	FALSE	FALSE	FALSE	FALSE	FALSE	FALSE	FALSE	FALSE	FALSE	FALSE	FALSE	FALSE	FALSE	FALSE	FALSE	FALSE
EEF2-D008113	EEF2	D008113	Liver Neoplasms	Preclinical		Preclinical	FALSE				FALSE	FALSE	unsupported target	oncology	FALSE	FALSE	FALSE	FALSE		0				0	FALSE	FALSE	FALSE	FALSE	FALSE	FALSE	FALSE	FALSE	FALSE	FALSE	FALSE	FALSE	FALSE	FALSE	FALSE	FALSE	FALSE	FALSE	FALSE	FALSE	FALSE	FALSE	FALSE	FALSE	FALSE
EEF2-D008175	EEF2	D008175	Lung Neoplasms	Phase I		Phase I	TRUE	FALSE			FALSE	FALSE	unsupported target	oncology	FALSE	FALSE	FALSE	FALSE		0				0	FALSE	FALSE	FALSE	FALSE	FALSE	FALSE	FALSE	FALSE	FALSE	FALSE	FALSE	FALSE	FALSE	FALSE	FALSE	FALSE	FALSE	FALSE	FALSE	FALSE	FALSE	FALSE	FALSE	FALSE	FALSE
EEF2-D008228	EEF2	D008228	Lymphoma, Non-Hodgkin	Phase II		Phase II	TRUE	TRUE	FALSE		FALSE	FALSE	unsupported target	oncology	FALSE	FALSE	FALSE	FALSE		0				0	FALSE	FALSE	FALSE	FALSE	FALSE	FALSE	FALSE	FALSE	FALSE	FALSE	FALSE	FALSE	FALSE	FALSE	FALSE	FALSE	FALSE	FALSE	FALSE	FALSE	FALSE	FALSE	FALSE	FALSE	FALSE
EEF2-D008545	EEF2	D008545	Melanoma	Phase II		Phase II	TRUE	TRUE	FALSE		FALSE	FALSE	unsupported target	oncology	FALSE	FALSE	FALSE	FALSE		0				0	FALSE	FALSE	FALSE	FALSE	FALSE	FALSE	FALSE	FALSE	FALSE	FALSE	FALSE	FALSE	FALSE	FALSE	FALSE	FALSE	FALSE	FALSE	FALSE	FALSE	FALSE	FALSE	FALSE	FALSE	FALSE
EEF2-D009369	EEF2	D009369	Neoplasms	Phase III		Phase III	TRUE	TRUE	TRUE	FALSE	FALSE	FALSE	unsupported target	oncology	FALSE	FALSE	FALSE	FALSE		0				0	FALSE	FALSE	FALSE	FALSE	FALSE	FALSE	FALSE	FALSE	FALSE	FALSE	FALSE	FALSE	FALSE	FALSE	FALSE	FALSE	FALSE	FALSE	FALSE	FALSE	FALSE	FALSE	FALSE	FALSE	FALSE
EEF2-D010051	EEF2	D010051	Ovarian Neoplasms	Phase II		Phase II	TRUE	TRUE	FALSE		FALSE	FALSE	unsupported target	oncology	FALSE	FALSE	FALSE	FALSE		0				0	FALSE	FALSE	FALSE	FALSE	FALSE	FALSE	FALSE	FALSE	FALSE	FALSE	FALSE	FALSE	FALSE	FALSE	FALSE	FALSE	FALSE	FALSE	FALSE	FALSE	FALSE	FALSE	FALSE	FALSE	FALSE
EEF2-D010190	EEF2	D010190	Pancreatic Neoplasms	Phase II		Phase II	TRUE	TRUE	FALSE		FALSE	FALSE	unsupported target	oncology	FALSE	FALSE	FALSE	FALSE		0				0	FALSE	FALSE	FALSE	FALSE	FALSE	FALSE	FALSE	FALSE	FALSE	FALSE	FALSE	FALSE	FALSE	FALSE	FALSE	FALSE	FALSE	FALSE	FALSE	FALSE	FALSE	FALSE	FALSE	FALSE	FALSE
EEF2-D010534	EEF2	D010534	Peritoneal Neoplasms	Phase II		Phase II	TRUE	TRUE	FALSE		FALSE	FALSE	unsupported target	oncology	FALSE	FALSE	FALSE	FALSE		0				0	FALSE	FALSE	FALSE	FALSE	FALSE	FALSE	FALSE	FALSE	FALSE	FALSE	FALSE	FALSE	FALSE	FALSE	FALSE	FALSE	FALSE	FALSE	FALSE	FALSE	FALSE	FALSE	FALSE	FALSE	FALSE
EEF2-D011471	EEF2	D011471	Prostatic Neoplasms	Phase I		Phase I	TRUE	FALSE			FALSE	FALSE	unsupported target	oncology	FALSE	FALSE	FALSE	FALSE		0				0	FALSE	FALSE	FALSE	FALSE	FALSE	FALSE	FALSE	FALSE	FALSE	FALSE	FALSE	FALSE	FALSE	FALSE	FALSE	FALSE	FALSE	FALSE	FALSE	FALSE	FALSE	FALSE	FALSE	FALSE	FALSE
EEF2-D011565	EEF2	D011565	Psoriasis	Phase II		Phase II	TRUE	TRUE	FALSE		FALSE	FALSE	unsupported target	dermatology	FALSE	FALSE	FALSE	FALSE		0				0	FALSE	FALSE	FALSE	FALSE	FALSE	FALSE	FALSE	FALSE	FALSE	FALSE	FALSE	FALSE	FALSE	FALSE	FALSE	FALSE	FALSE	FALSE	FALSE	FALSE	FALSE	FALSE	FALSE	FALSE	FALSE
EEF2-D015179	EEF2	D015179	Colorectal Neoplasms	Phase I		Phase I	TRUE	FALSE			FALSE	FALSE	unsupported target	oncology	FALSE	FALSE	FALSE	FALSE		0				0	FALSE	FALSE	FALSE	FALSE	FALSE	FALSE	FALSE	FALSE	FALSE	FALSE	FALSE	FALSE	FALSE	FALSE	FALSE	FALSE	FALSE	FALSE	FALSE	FALSE	FALSE	FALSE	FALSE	FALSE	FALSE
EEF2-D015464	EEF2	D015464	Leukemia, Myelogenous, Chronic, BCR-ABL Positive	Phase II		Phase II	TRUE	TRUE	FALSE		FALSE	FALSE	unsupported target	oncology	FALSE	FALSE	FALSE	FALSE		0				0	FALSE	FALSE	FALSE	FALSE	FALSE	FALSE	FALSE	FALSE	FALSE	FALSE	FALSE	FALSE	FALSE	FALSE	FALSE	FALSE	FALSE	FALSE	FALSE	FALSE	FALSE	FALSE	FALSE	FALSE	FALSE
EEF2-D017681	EEF2	D017681	Hypereosinophilic Syndrome	Phase II		Phase II	TRUE	TRUE	FALSE		FALSE	FALSE	unsupported target	hematology	FALSE	FALSE	FALSE	FALSE		0				0	FALSE	FALSE	FALSE	FALSE	FALSE	FALSE	FALSE	FALSE	FALSE	FALSE	FALSE	FALSE	FALSE	FALSE	FALSE	FALSE	FALSE	FALSE	FALSE	FALSE	FALSE	FALSE	FALSE	FALSE	FALSE
EEF2-D019337	EEF2	D019337	Hematologic Neoplasms	Launched	Launched	Launched	TRUE	TRUE	TRUE	TRUE	TRUE	FALSE	unsupported target	oncology	FALSE	FALSE	FALSE	FALSE		0				0	FALSE	FALSE	FALSE	FALSE	FALSE	FALSE	FALSE	FALSE	FALSE	FALSE	FALSE	FALSE	FALSE	FALSE	FALSE	FALSE	FALSE	FALSE	FALSE	FALSE	FALSE	FALSE	FALSE	FALSE	FALSE
EEF2-D055728	EEF2	D055728	Primary Myelofibrosis		Phase II	Phase II	TRUE	TRUE			FALSE	FALSE	unsupported target	hematology	FALSE	FALSE	FALSE	FALSE		0				0	FALSE	FALSE	FALSE	FALSE	FALSE	FALSE	FALSE	FALSE	FALSE	FALSE	FALSE	FALSE	FALSE	FALSE	FALSE	FALSE	FALSE	FALSE	FALSE	FALSE	FALSE	FALSE	FALSE	FALSE	FALSE
EEF2-D055752	EEF2	D055752	Small Cell Lung Carcinoma	Phase I		Phase I	TRUE	FALSE			FALSE	FALSE	unsupported target	oncology	FALSE	FALSE	FALSE	FALSE		0				0	FALSE	FALSE	FALSE	FALSE	FALSE	FALSE	FALSE	FALSE	FALSE	FALSE	FALSE	FALSE	FALSE	FALSE	FALSE	FALSE	FALSE	FALSE	FALSE	FALSE	FALSE	FALSE	FALSE	FALSE	FALSE
EEF2K-D002318	EEF2K	D002318	Cardiovascular Diseases	Preclinical		Preclinical	FALSE				FALSE	FALSE	unsupported target	cardiovascular	FALSE	FALSE	FALSE	FALSE		0				0	FALSE	FALSE	FALSE	FALSE	FALSE	FALSE	FALSE	FALSE	FALSE	FALSE	FALSE	FALSE	FALSE	FALSE	FALSE	FALSE	FALSE	FALSE	FALSE	FALSE	FALSE	FALSE	FALSE	FALSE	FALSE
EFNB2-D009369	EFNB2	D009369	Neoplasms	Preclinical		Preclinical	FALSE				FALSE	FALSE	unsupported target	oncology	FALSE	FALSE	FALSE	FALSE	FALSE	0				0	FALSE	FALSE	FALSE	FALSE	FALSE	FALSE	FALSE	FALSE	FALSE	FALSE	FALSE	FALSE	FALSE	FALSE	FALSE	FALSE	FALSE	FALSE	FALSE	FALSE	FALSE	FALSE	FALSE	FALSE	FALSE
EGF-D000086382	EGF	D000086382	COVID-19		Preclinical	Preclinical					FALSE	FALSE	unsupported target	infection, respiratory	FALSE	FALSE	FALSE	FALSE	FALSE	0				0	FALSE	FALSE	FALSE	FALSE	FALSE	FALSE	FALSE	FALSE	FALSE	FALSE	FALSE	FALSE	FALSE	FALSE	FALSE	FALSE	FALSE	FALSE	FALSE	FALSE	FALSE	FALSE	FALSE	FALSE	FALSE
EGF-D001943	EGF	D001943	Breast Neoplasms	Phase I		Phase I	TRUE	FALSE			FALSE	FALSE	unsupported target	oncology	FALSE	FALSE	FALSE	FALSE	FALSE	0				0	FALSE	FALSE	FALSE	FALSE	FALSE	FALSE	FALSE	FALSE	FALSE	FALSE	FALSE	FALSE	FALSE	FALSE	FALSE	FALSE	FALSE	FALSE	FALSE	FALSE	FALSE	FALSE	FALSE	FALSE	FALSE
EGF-D002289	EGF	D002289	Carcinoma, Non-Small-Cell Lung		Preclinical	Preclinical					FALSE	FALSE	unsupported target	oncology	FALSE	FALSE	FALSE	FALSE	FALSE	0				0	FALSE	FALSE	FALSE	FALSE	FALSE	FALSE	FALSE	FALSE	FALSE	FALSE	FALSE	FALSE	FALSE	FALSE	FALSE	FALSE	FALSE	FALSE	FALSE	FALSE	FALSE	FALSE	FALSE	FALSE	FALSE
EGF-D015179	EGF	D015179	Colorectal Neoplasms		Preclinical	Preclinical					FALSE	FALSE	unsupported target	oncology	FALSE	FALSE	FALSE	FALSE	FALSE	0				0	TRUE	TRUE	FALSE	FALSE	FALSE	FALSE	FALSE	FALSE	FALSE	FALSE	FALSE	FALSE	FALSE	FALSE	FALSE	FALSE	FALSE	FALSE	FALSE	FALSE	FALSE	FALSE	FALSE	FALSE	FALSE
EGF-D029424	EGF	D029424	Pulmonary Disease, Chronic Obstructive	Preclinical		Preclinical	FALSE				FALSE	FALSE	unsupported target	respiratory	FALSE	FALSE	FALSE	FALSE	FALSE	0				0	FALSE	FALSE	FALSE	FALSE	FALSE	FALSE	FALSE	FALSE	FALSE	FALSE	FALSE	FALSE	FALSE	FALSE	FALSE	FALSE	FALSE	FALSE	FALSE	FALSE	FALSE	FALSE	FALSE	FALSE	FALSE
EGF-D054990	EGF	D054990	Idiopathic Pulmonary Fibrosis		Preclinical	Preclinical					FALSE	FALSE	unsupported target	respiratory	FALSE	FALSE	FALSE	FALSE	FALSE	0				0	FALSE	FALSE	FALSE	FALSE	FALSE	FALSE	FALSE	FALSE	FALSE	FALSE	FALSE	FALSE	FALSE	FALSE	FALSE	FALSE	FALSE	FALSE	FALSE	FALSE	FALSE	FALSE	FALSE	FALSE	FALSE
EGF-D065306	EGF	D065306	Corneal Injuries		Phase I	Phase I	TRUE				FALSE	FALSE	unsupported target	neurology, ophthalmology	FALSE	FALSE	FALSE	FALSE	FALSE	0				0	FALSE	FALSE	FALSE	FALSE	FALSE	FALSE	FALSE	FALSE	FALSE	FALSE	FALSE	FALSE	FALSE	FALSE	FALSE	FALSE	FALSE	FALSE	FALSE	FALSE	FALSE	FALSE	FALSE	FALSE	FALSE
EGFL7-D002289	EGFL7	D002289	Carcinoma, Non-Small-Cell Lung	Phase II		Phase II	TRUE	TRUE	FALSE		FALSE	FALSE	unsupported target	oncology	FALSE	FALSE	FALSE	FALSE	FALSE	0				0	FALSE	FALSE	FALSE	FALSE	FALSE	FALSE	FALSE	FALSE	FALSE	FALSE	FALSE	FALSE	FALSE	FALSE	FALSE	FALSE	FALSE	FALSE	FALSE	FALSE	FALSE	FALSE	FALSE	FALSE	FALSE
EGFL7-D007680	EGFL7	D007680	Kidney Neoplasms	Phase II		Phase II	TRUE	TRUE	FALSE		FALSE	FALSE	unsupported target	oncology	FALSE	FALSE	FALSE	FALSE	FALSE	0				0	FALSE	FALSE	FALSE	FALSE	FALSE	FALSE	FALSE	FALSE	FALSE	FALSE	FALSE	FALSE	FALSE	FALSE	FALSE	FALSE	FALSE	FALSE	FALSE	FALSE	FALSE	FALSE	FALSE	FALSE	FALSE
EGFL7-D009369	EGFL7	D009369	Neoplasms	Phase II		Phase II	TRUE	TRUE	FALSE		FALSE	FALSE	unsupported target	oncology	FALSE	FALSE	FALSE	FALSE	FALSE	0				0	TRUE	TRUE	FALSE	FALSE	FALSE	FALSE	FALSE	FALSE	FALSE	FALSE	FALSE	FALSE	FALSE	FALSE	FALSE	FALSE	FALSE	FALSE	FALSE	FALSE	FALSE	FALSE	FALSE	FALSE	FALSE
EGFL7-D015179	EGFL7	D015179	Colorectal Neoplasms	Phase II		Phase II	TRUE	TRUE	FALSE		FALSE	FALSE	unsupported target	oncology	FALSE	FALSE	FALSE	FALSE	FALSE	0				0	TRUE	TRUE	FALSE	FALSE	FALSE	FALSE	FALSE	FALSE	FALSE	FALSE	FALSE	FALSE	FALSE	FALSE	FALSE	FALSE	FALSE	FALSE	FALSE	FALSE	FALSE	FALSE	FALSE	FALSE	FALSE
EGFR-D000086382	EGFR	D000086382	COVID-19		Phase II	Phase II	TRUE	TRUE			FALSE	FALSE	unsupported target	infection, respiratory	FALSE	FALSE	FALSE	FALSE	FALSE	0				0	FALSE	FALSE	FALSE	FALSE	FALSE	FALSE	FALSE	FALSE	FALSE	FALSE	FALSE	FALSE	FALSE	FALSE	FALSE	FALSE	FALSE	FALSE	FALSE	FALSE	FALSE	FALSE	FALSE	FALSE	FALSE
EGFR-D000544	EGFR	D000544	Alzheimer Disease	Preclinical		Preclinical	FALSE				FALSE	FALSE	unsupported target	neurology, psychiatry	TRUE	TRUE	FALSE	FALSE	FALSE	1	ebi-a-GCST90027158	Alzheimer's disease	Brain/nervous system	1	FALSE	TRUE	TRUE	TRUE	FALSE	FALSE	FALSE	FALSE	FALSE	FALSE	FALSE	FALSE	FALSE	FALSE	FALSE	FALSE	FALSE	FALSE	FALSE	FALSE	FALSE	FALSE	FALSE	FALSE	FALSE
EGFR-D001168	EGFR	D001168	Arthritis	Preclinical		Preclinical	FALSE				FALSE	FALSE	unsupported target	musculoskeletal	FALSE	FALSE	FALSE	FALSE	FALSE	0				0	FALSE	FALSE	FALSE	FALSE	FALSE	FALSE	FALSE	FALSE	FALSE	FALSE	FALSE	FALSE	FALSE	FALSE	FALSE	FALSE	FALSE	FALSE	FALSE	FALSE	FALSE	FALSE	FALSE	FALSE	FALSE
EGFR-D001650	EGFR	D001650	Bile Duct Neoplasms		Phase II	Phase II	TRUE	TRUE			FALSE	FALSE	unsupported target	oncology	FALSE	FALSE	FALSE	FALSE	FALSE	0				0	FALSE	FALSE	FALSE	FALSE	FALSE	FALSE	FALSE	FALSE	FALSE	FALSE	FALSE	FALSE	FALSE	FALSE	FALSE	FALSE	FALSE	FALSE	FALSE	FALSE	FALSE	FALSE	FALSE	FALSE	FALSE
EGFR-D001749	EGFR	D001749	Urinary Bladder Neoplasms		Phase II	Phase II	TRUE	TRUE			FALSE	FALSE	unsupported target	oncology	FALSE	FALSE	FALSE	FALSE	FALSE	0				0	FALSE	FALSE	FALSE	FALSE	FALSE	FALSE	FALSE	FALSE	FALSE	FALSE	FALSE	FALSE	FALSE	FALSE	FALSE	FALSE	FALSE	FALSE	FALSE	FALSE	FALSE	FALSE	FALSE	FALSE	FALSE
EGFR-D001943	EGFR	D001943	Breast Neoplasms	Launched	Launched	Launched	TRUE	TRUE	TRUE	TRUE	TRUE	FALSE	unsupported target	oncology	FALSE	FALSE	FALSE	FALSE	FALSE	0				0	TRUE	TRUE	FALSE	FALSE	FALSE	FALSE	FALSE	FALSE	FALSE	FALSE	FALSE	FALSE	FALSE	FALSE	FALSE	FALSE	FALSE	FALSE	FALSE	FALSE	FALSE	FALSE	FALSE	FALSE	FALSE
EGFR-D002056	EGFR	D002056	Burns	Launched	Launched	Launched	TRUE	TRUE	TRUE	TRUE	TRUE	FALSE	unsupported target	other	FALSE	FALSE	FALSE	FALSE	FALSE	0				0	FALSE	FALSE	FALSE	FALSE	FALSE	FALSE	FALSE	FALSE	FALSE	FALSE	FALSE	FALSE	FALSE	FALSE	FALSE	FALSE	FALSE	FALSE	FALSE	FALSE	FALSE	FALSE	FALSE	FALSE	FALSE
EGFR-D002289	EGFR	D002289	Carcinoma, Non-Small-Cell Lung	Launched	Launched	Launched	TRUE	TRUE	TRUE	TRUE	TRUE	FALSE	unsupported target	oncology	FALSE	FALSE	FALSE	FALSE	FALSE	0				0	FALSE	FALSE	FALSE	FALSE	FALSE	FALSE	FALSE	FALSE	FALSE	FALSE	FALSE	FALSE	FALSE	FALSE	FALSE	FALSE	FALSE	FALSE	FALSE	FALSE	FALSE	FALSE	FALSE	FALSE	FALSE
EGFR-D002583	EGFR	D002583	Uterine Cervical Neoplasms		Phase II	Phase II	TRUE	TRUE			FALSE	FALSE	unsupported target	oncology	FALSE	FALSE	FALSE	FALSE	FALSE	0				0	FALSE	FALSE	FALSE	FALSE	FALSE	FALSE	FALSE	FALSE	FALSE	FALSE	FALSE	FALSE	FALSE	FALSE	FALSE	FALSE	FALSE	FALSE	FALSE	FALSE	FALSE	FALSE	FALSE	FALSE	FALSE
EGFR-D003920	EGFR	D003920	Diabetes Mellitus	Preclinical		Preclinical	FALSE				FALSE	TRUE	genetically supported target	metabolic, endocrine	TRUE	TRUE	FALSE	TRUE	FALSE	2	ebi-a-GCST90025974;ebi-a-GCST90014006	Hemoglobin A1c levels;Glycated haemoglobin HbA1c levels (UKB data field 30750)	Blood cell;Brain/nervous system	2	FALSE	TRUE	TRUE	TRUE	TRUE	FALSE	FALSE	FALSE	FALSE	FALSE	FALSE	FALSE	FALSE	FALSE	FALSE	FALSE	FALSE	FALSE	FALSE	FALSE	FALSE	FALSE	FALSE	FALSE	FALSE
EGFR-D003922	EGFR	D003922	Diabetes Mellitus, Type 1	Phase II		Phase II	TRUE	TRUE	FALSE		FALSE	FALSE	unsupported target	metabolic, endocrine, immune	FALSE	FALSE	FALSE	FALSE	FALSE	0				0	FALSE	FALSE	FALSE	FALSE	FALSE	FALSE	FALSE	FALSE	FALSE	FALSE	FALSE	FALSE	FALSE	FALSE	FALSE	FALSE	FALSE	FALSE	FALSE	FALSE	FALSE	FALSE	FALSE	FALSE	FALSE
EGFR-D003924	EGFR	D003924	Diabetes Mellitus, Type 2	Phase II		Phase II	TRUE	TRUE	FALSE		FALSE	FALSE	unsupported target	metabolic, endocrine	FALSE	FALSE	FALSE	FALSE	FALSE	0				0	FALSE	FALSE	FALSE	FALSE	FALSE	FALSE	FALSE	FALSE	FALSE	FALSE	FALSE	FALSE	FALSE	FALSE	FALSE	FALSE	FALSE	FALSE	FALSE	FALSE	FALSE	FALSE	FALSE	FALSE	FALSE
EGFR-D003928	EGFR	D003928	Diabetic Nephropathies	Phase II		Phase II	TRUE	TRUE	FALSE		FALSE	FALSE	unsupported target	endocrine	FALSE	FALSE	FALSE	FALSE	FALSE	0				0	FALSE	FALSE	FALSE	FALSE	FALSE	FALSE	FALSE	FALSE	FALSE	FALSE	FALSE	FALSE	FALSE	FALSE	FALSE	FALSE	FALSE	FALSE	FALSE	FALSE	FALSE	FALSE	FALSE	FALSE	FALSE
EGFR-D004938	EGFR	D004938	Esophageal Neoplasms		Phase III	Phase III	TRUE	TRUE	TRUE		FALSE	FALSE	unsupported target	oncology	FALSE	FALSE	FALSE	FALSE	FALSE	0				0	FALSE	FALSE	FALSE	FALSE	FALSE	FALSE	FALSE	FALSE	FALSE	FALSE	FALSE	FALSE	FALSE	FALSE	FALSE	FALSE	FALSE	FALSE	FALSE	FALSE	FALSE	FALSE	FALSE	FALSE	FALSE
EGFR-D005770	EGFR	D005770	Gastrointestinal Neoplasms	Phase I		Phase I	TRUE	FALSE			FALSE	FALSE	unsupported target	oncology	FALSE	FALSE	FALSE	FALSE	FALSE	0				0	TRUE	TRUE	FALSE	FALSE	FALSE	FALSE	FALSE	FALSE	FALSE	FALSE	FALSE	FALSE	FALSE	FALSE	FALSE	FALSE	FALSE	FALSE	FALSE	FALSE	FALSE	FALSE	FALSE	FALSE	FALSE
EGFR-D006258	EGFR	D006258	Head and Neck Neoplasms	Launched	Launched	Launched	TRUE	TRUE	TRUE	TRUE	TRUE	FALSE	unsupported target	oncology	FALSE	FALSE	FALSE	FALSE	FALSE	0				0	FALSE	FALSE	FALSE	FALSE	FALSE	FALSE	FALSE	FALSE	FALSE	FALSE	FALSE	FALSE	FALSE	FALSE	FALSE	FALSE	FALSE	FALSE	FALSE	FALSE	FALSE	FALSE	FALSE	FALSE	FALSE
EGFR-D006525	EGFR	D006525	Hepatitis, Viral, Human	Preclinical		Preclinical	FALSE				FALSE	FALSE	unsupported target	infection, digestive	FALSE	FALSE	FALSE	FALSE	FALSE	0				0	FALSE	FALSE	FALSE	FALSE	FALSE	FALSE	FALSE	FALSE	FALSE	FALSE	FALSE	FALSE	FALSE	FALSE	FALSE	FALSE	FALSE	FALSE	FALSE	FALSE	FALSE	FALSE	FALSE	FALSE	FALSE
EGFR-D007249	EGFR	D007249	Inflammation	Preclinical		Preclinical	FALSE				FALSE	FALSE	unsupported target	signs/symptoms	FALSE	FALSE	FALSE	FALSE	FALSE	0				0	FALSE	FALSE	FALSE	FALSE	FALSE	FALSE	FALSE	FALSE	FALSE	FALSE	FALSE	FALSE	FALSE	FALSE	FALSE	FALSE	FALSE	FALSE	FALSE	FALSE	FALSE	FALSE	FALSE	FALSE	FALSE
EGFR-D007676	EGFR	D007676	Kidney Failure, Chronic	Phase II		Phase II	TRUE	TRUE	FALSE		FALSE	TRUE	genetically supported target	other	TRUE	TRUE	FALSE	FALSE	FALSE	1	ebi-a-GCST90025991	Serum urea levels	Brain/nervous system	1	FALSE	TRUE	TRUE	TRUE	FALSE	FALSE	FALSE	FALSE	FALSE	FALSE	FALSE	FALSE	FALSE	FALSE	FALSE	FALSE	FALSE	FALSE	FALSE	FALSE	FALSE	FALSE	FALSE	FALSE	FALSE
EGFR-D007680	EGFR	D007680	Kidney Neoplasms	Launched	Launched	Launched	TRUE	TRUE	TRUE	TRUE	TRUE	FALSE	unsupported target	oncology	FALSE	FALSE	FALSE	FALSE	FALSE	0				0	FALSE	FALSE	FALSE	FALSE	FALSE	FALSE	FALSE	FALSE	FALSE	FALSE	FALSE	FALSE	FALSE	FALSE	FALSE	FALSE	FALSE	FALSE	FALSE	FALSE	FALSE	FALSE	FALSE	FALSE	FALSE
EGFR-D008107	EGFR	D008107	Liver Diseases	Preclinical		Preclinical	FALSE				FALSE	FALSE	unsupported target	digestive	FALSE	FALSE	FALSE	FALSE	FALSE	0				0	TRUE	TRUE	FALSE	FALSE	FALSE	FALSE	FALSE	FALSE	FALSE	FALSE	FALSE	FALSE	FALSE	FALSE	FALSE	FALSE	FALSE	FALSE	FALSE	FALSE	FALSE	FALSE	FALSE	FALSE	FALSE
EGFR-D008113	EGFR	D008113	Liver Neoplasms		Phase II	Phase II	TRUE	TRUE			FALSE	FALSE	unsupported target	oncology	FALSE	FALSE	FALSE	FALSE	FALSE	0				0	FALSE	FALSE	FALSE	FALSE	FALSE	FALSE	FALSE	FALSE	FALSE	FALSE	FALSE	FALSE	FALSE	FALSE	FALSE	FALSE	FALSE	FALSE	FALSE	FALSE	FALSE	FALSE	FALSE	FALSE	FALSE
EGFR-D008175	EGFR	D008175	Lung Neoplasms		Phase II	Phase II	TRUE	TRUE			FALSE	FALSE	unsupported target	oncology	FALSE	FALSE	FALSE	FALSE	FALSE	0				0	FALSE	FALSE	FALSE	FALSE	FALSE	FALSE	FALSE	FALSE	FALSE	FALSE	FALSE	FALSE	FALSE	FALSE	FALSE	FALSE	FALSE	FALSE	FALSE	FALSE	FALSE	FALSE	FALSE	FALSE	FALSE
EGFR-D008180	EGFR	D008180	Lupus Erythematosus, Systemic		Phase II	Phase II	TRUE	TRUE			FALSE	FALSE	unsupported target	dermatology, immune	FALSE	FALSE	FALSE	FALSE	FALSE	0				0	FALSE	FALSE	FALSE	FALSE	FALSE	FALSE	FALSE	FALSE	FALSE	FALSE	FALSE	FALSE	FALSE	FALSE	FALSE	FALSE	FALSE	FALSE	FALSE	FALSE	FALSE	FALSE	FALSE	FALSE	FALSE
EGFR-D008223	EGFR	D008223	Lymphoma		Preclinical	Preclinical					FALSE	FALSE	unsupported target	oncology	FALSE	FALSE	FALSE	FALSE	FALSE	0				0	FALSE	FALSE	FALSE	FALSE	FALSE	FALSE	FALSE	FALSE	FALSE	FALSE	FALSE	FALSE	FALSE	FALSE	FALSE	FALSE	FALSE	FALSE	FALSE	FALSE	FALSE	FALSE	FALSE	FALSE	FALSE
EGFR-D008228	EGFR	D008228	Lymphoma, Non-Hodgkin	Phase I		Phase I	TRUE	FALSE			FALSE	FALSE	unsupported target	oncology	FALSE	FALSE	FALSE	FALSE	FALSE	0				0	FALSE	FALSE	FALSE	FALSE	FALSE	FALSE	FALSE	FALSE	FALSE	FALSE	FALSE	FALSE	FALSE	FALSE	FALSE	FALSE	FALSE	FALSE	FALSE	FALSE	FALSE	FALSE	FALSE	FALSE	FALSE
EGFR-D008545	EGFR	D008545	Melanoma		Preclinical	Preclinical					FALSE	FALSE	unsupported target	oncology	FALSE	FALSE	FALSE	FALSE	FALSE	0				0	FALSE	FALSE	FALSE	FALSE	FALSE	FALSE	FALSE	FALSE	FALSE	FALSE	FALSE	FALSE	FALSE	FALSE	FALSE	FALSE	FALSE	FALSE	FALSE	FALSE	FALSE	FALSE	FALSE	FALSE	FALSE
EGFR-D009303	EGFR	D009303	Nasopharyngeal Neoplasms		Phase II	Phase II	TRUE	TRUE			FALSE	FALSE	unsupported target	oncology	FALSE	FALSE	FALSE	FALSE	FALSE	0				0	FALSE	FALSE	FALSE	FALSE	FALSE	FALSE	FALSE	FALSE	FALSE	FALSE	FALSE	FALSE	FALSE	FALSE	FALSE	FALSE	FALSE	FALSE	FALSE	FALSE	FALSE	FALSE	FALSE	FALSE	FALSE
EGFR-D009369	EGFR	D009369	Neoplasms		Phase III	Phase III	TRUE	TRUE	TRUE		FALSE	FALSE	unsupported target	oncology	FALSE	FALSE	FALSE	FALSE	FALSE	0				0	TRUE	TRUE	FALSE	FALSE	FALSE	FALSE	FALSE	FALSE	FALSE	FALSE	FALSE	FALSE	FALSE	FALSE	FALSE	FALSE	FALSE	FALSE	FALSE	FALSE	FALSE	FALSE	FALSE	FALSE	FALSE
EGFR-D009437	EGFR	D009437	Neuralgia	Phase II		Phase II	TRUE	TRUE	FALSE		FALSE	FALSE	unsupported target	neurology, signs/symptoms	FALSE	FALSE	FALSE	FALSE	FALSE	0				0	FALSE	FALSE	FALSE	FALSE	FALSE	FALSE	FALSE	FALSE	FALSE	FALSE	FALSE	FALSE	FALSE	FALSE	FALSE	FALSE	FALSE	FALSE	FALSE	FALSE	FALSE	FALSE	FALSE	FALSE	FALSE
EGFR-D010051	EGFR	D010051	Ovarian Neoplasms	Phase III		Phase III	TRUE	TRUE	TRUE	FALSE	FALSE	FALSE	unsupported target	oncology	FALSE	FALSE	FALSE	FALSE	FALSE	0				0	FALSE	FALSE	FALSE	FALSE	FALSE	FALSE	FALSE	FALSE	FALSE	FALSE	FALSE	FALSE	FALSE	FALSE	FALSE	FALSE	FALSE	FALSE	FALSE	FALSE	FALSE	FALSE	FALSE	FALSE	FALSE
EGFR-D010190	EGFR	D010190	Pancreatic Neoplasms		Phase II	Phase II	TRUE	TRUE			FALSE	FALSE	unsupported target	oncology	FALSE	FALSE	FALSE	FALSE	FALSE	0				0	FALSE	FALSE	FALSE	FALSE	FALSE	FALSE	FALSE	FALSE	FALSE	FALSE	FALSE	FALSE	FALSE	FALSE	FALSE	FALSE	FALSE	FALSE	FALSE	FALSE	FALSE	FALSE	FALSE	FALSE	FALSE
EGFR-D010534	EGFR	D010534	Peritoneal Neoplasms	Phase II		Phase II	TRUE	TRUE	FALSE		FALSE	FALSE	unsupported target	oncology	FALSE	FALSE	FALSE	FALSE	FALSE	0				0	FALSE	FALSE	FALSE	FALSE	FALSE	FALSE	FALSE	FALSE	FALSE	FALSE	FALSE	FALSE	FALSE	FALSE	FALSE	FALSE	FALSE	FALSE	FALSE	FALSE	FALSE	FALSE	FALSE	FALSE	FALSE
EGFR-D011471	EGFR	D011471	Prostatic Neoplasms		Phase II	Phase II	TRUE	TRUE			FALSE	FALSE	unsupported target	oncology	FALSE	FALSE	FALSE	FALSE	FALSE	0				0	TRUE	TRUE	FALSE	FALSE	FALSE	FALSE	FALSE	FALSE	FALSE	FALSE	FALSE	FALSE	FALSE	FALSE	FALSE	FALSE	FALSE	FALSE	FALSE	FALSE	FALSE	FALSE	FALSE	FALSE	FALSE
EGFR-D011565	EGFR	D011565	Psoriasis	Phase II		Phase II	TRUE	TRUE	FALSE		FALSE	FALSE	unsupported target	dermatology	FALSE	FALSE	FALSE	FALSE	FALSE	0				0	FALSE	FALSE	FALSE	FALSE	FALSE	FALSE	FALSE	FALSE	FALSE	FALSE	FALSE	FALSE	FALSE	FALSE	FALSE	FALSE	FALSE	FALSE	FALSE	FALSE	FALSE	FALSE	FALSE	FALSE	FALSE
EGFR-D012208	EGFR	D012208	Rhabdomyosarcoma		Phase II	Phase II	TRUE	TRUE			FALSE	FALSE	unsupported target	oncology	FALSE	FALSE	FALSE	FALSE	FALSE	0				0	FALSE	FALSE	FALSE	FALSE	FALSE	FALSE	FALSE	FALSE	FALSE	FALSE	FALSE	FALSE	FALSE	FALSE	FALSE	FALSE	FALSE	FALSE	FALSE	FALSE	FALSE	FALSE	FALSE	FALSE	FALSE
EGFR-D012878	EGFR	D012878	Skin Neoplasms		Preclinical	Preclinical					FALSE	FALSE	unsupported target	oncology	FALSE	FALSE	FALSE	FALSE	FALSE	0				0	TRUE	TRUE	FALSE	FALSE	FALSE	FALSE	FALSE	FALSE	FALSE	FALSE	FALSE	FALSE	FALSE	FALSE	FALSE	FALSE	FALSE	FALSE	FALSE	FALSE	FALSE	FALSE	FALSE	FALSE	FALSE
EGFR-D013274	EGFR	D013274	Stomach Neoplasms	Launched	Launched	Launched	TRUE	TRUE	TRUE	TRUE	TRUE	FALSE	unsupported target	oncology	FALSE	FALSE	FALSE	FALSE	FALSE	0				0	FALSE	FALSE	FALSE	FALSE	FALSE	FALSE	FALSE	FALSE	FALSE	FALSE	FALSE	FALSE	FALSE	FALSE	FALSE	FALSE	FALSE	FALSE	FALSE	FALSE	FALSE	FALSE	FALSE	FALSE	FALSE
EGFR-D013276	EGFR	D013276	Stomach Ulcer	Preclinical		Preclinical	FALSE				FALSE	FALSE	unsupported target	digestive	FALSE	FALSE	FALSE	FALSE	FALSE	0				0	FALSE	FALSE	FALSE	FALSE	FALSE	FALSE	FALSE	FALSE	FALSE	FALSE	FALSE	FALSE	FALSE	FALSE	FALSE	FALSE	FALSE	FALSE	FALSE	FALSE	FALSE	FALSE	FALSE	FALSE	FALSE
EGFR-D013736	EGFR	D013736	Testicular Neoplasms	Preclinical		Preclinical	FALSE				FALSE	FALSE	unsupported target	oncology	FALSE	FALSE	FALSE	FALSE	FALSE	0				0	TRUE	TRUE	FALSE	FALSE	FALSE	FALSE	FALSE	FALSE	FALSE	FALSE	FALSE	FALSE	FALSE	FALSE	FALSE	FALSE	FALSE	FALSE	FALSE	FALSE	FALSE	FALSE	FALSE	FALSE	FALSE
EGFR-D013964	EGFR	D013964	Thyroid Neoplasms	Phase II		Phase II	TRUE	TRUE	FALSE		FALSE	FALSE	unsupported target	oncology	FALSE	FALSE	FALSE	FALSE	FALSE	0				0	FALSE	FALSE	FALSE	FALSE	FALSE	FALSE	FALSE	FALSE	FALSE	FALSE	FALSE	FALSE	FALSE	FALSE	FALSE	FALSE	FALSE	FALSE	FALSE	FALSE	FALSE	FALSE	FALSE	FALSE	FALSE
EGFR-D014523	EGFR	D014523	Urethral Neoplasms	Phase II		Phase II	TRUE	TRUE	FALSE		FALSE	FALSE	unsupported target	oncology	FALSE	FALSE	FALSE	FALSE	FALSE	0				0	FALSE	FALSE	FALSE	FALSE	FALSE	FALSE	FALSE	FALSE	FALSE	FALSE	FALSE	FALSE	FALSE	FALSE	FALSE	FALSE	FALSE	FALSE	FALSE	FALSE	FALSE	FALSE	FALSE	FALSE	FALSE
EGFR-D014565	EGFR	D014565	Urogenital Neoplasms	Preclinical		Preclinical	FALSE				FALSE	FALSE	unsupported target	oncology	FALSE	FALSE	FALSE	FALSE	FALSE	0				0	TRUE	TRUE	FALSE	FALSE	FALSE	FALSE	FALSE	FALSE	FALSE	FALSE	FALSE	FALSE	FALSE	FALSE	FALSE	FALSE	FALSE	FALSE	FALSE	FALSE	FALSE	FALSE	FALSE	FALSE	FALSE
EGFR-D014625	EGFR	D014625	Vaginal Neoplasms	Phase I		Phase I	TRUE	FALSE			FALSE	FALSE	unsupported target	oncology	FALSE	FALSE	FALSE	FALSE	FALSE	0				0	FALSE	FALSE	FALSE	FALSE	FALSE	FALSE	FALSE	FALSE	FALSE	FALSE	FALSE	FALSE	FALSE	FALSE	FALSE	FALSE	FALSE	FALSE	FALSE	FALSE	FALSE	FALSE	FALSE	FALSE	FALSE
EGFR-D015179	EGFR	D015179	Colorectal Neoplasms		Phase III	Phase III	TRUE	TRUE	TRUE		FALSE	FALSE	unsupported target	oncology	FALSE	FALSE	FALSE	FALSE	FALSE	0				0	TRUE	TRUE	FALSE	FALSE	FALSE	FALSE	FALSE	FALSE	FALSE	FALSE	FALSE	FALSE	FALSE	FALSE	FALSE	FALSE	FALSE	FALSE	FALSE	FALSE	FALSE	FALSE	FALSE	FALSE	FALSE
EGFR-D016889	EGFR	D016889	Endometrial Neoplasms	Phase II		Phase II	TRUE	TRUE	FALSE		FALSE	FALSE	unsupported target	oncology	FALSE	FALSE	FALSE	FALSE	FALSE	0				0	FALSE	FALSE	FALSE	FALSE	FALSE	FALSE	FALSE	FALSE	FALSE	FALSE	FALSE	FALSE	FALSE	FALSE	FALSE	FALSE	FALSE	FALSE	FALSE	FALSE	FALSE	FALSE	FALSE	FALSE	FALSE
EGFR-D018295	EGFR	D018295	Neoplasms, Basal Cell	Preclinical		Preclinical	FALSE				FALSE	FALSE	unsupported target	oncology	FALSE	FALSE	FALSE	FALSE	FALSE	0				0	FALSE	FALSE	FALSE	FALSE	FALSE	FALSE	FALSE	FALSE	FALSE	FALSE	FALSE	FALSE	FALSE	FALSE	FALSE	FALSE	FALSE	FALSE	FALSE	FALSE	FALSE	FALSE	FALSE	FALSE	FALSE
EGFR-D018307	EGFR	D018307	Neoplasms, Squamous Cell		Phase II	Phase II	TRUE	TRUE			FALSE	FALSE	unsupported target	oncology	FALSE	FALSE	FALSE	FALSE	FALSE	0				0	FALSE	FALSE	FALSE	FALSE	FALSE	FALSE	FALSE	FALSE	FALSE	FALSE	FALSE	FALSE	FALSE	FALSE	FALSE	FALSE	FALSE	FALSE	FALSE	FALSE	FALSE	FALSE	FALSE	FALSE	FALSE
EGFR-D019337	EGFR	D019337	Hematologic Neoplasms	Phase II		Phase II	TRUE	TRUE	FALSE		FALSE	FALSE	unsupported target	oncology	FALSE	FALSE	FALSE	FALSE	FALSE	0				0	FALSE	FALSE	FALSE	FALSE	FALSE	FALSE	FALSE	FALSE	FALSE	FALSE	FALSE	FALSE	FALSE	FALSE	FALSE	FALSE	FALSE	FALSE	FALSE	FALSE	FALSE	FALSE	FALSE	FALSE	FALSE
EGFR-D029424	EGFR	D029424	Pulmonary Disease, Chronic Obstructive	Preclinical		Preclinical	FALSE				FALSE	FALSE	unsupported target	respiratory	FALSE	FALSE	FALSE	FALSE	FALSE	0				0	FALSE	FALSE	TRUE	FALSE	FALSE	FALSE	FALSE	FALSE	FALSE	FALSE	FALSE	FALSE	FALSE	FALSE	FALSE	FALSE	FALSE	FALSE	FALSE	FALSE	FALSE	FALSE	FALSE	FALSE	FALSE
EGLN1-D000086382	EGLN1	D000086382	COVID-19		Phase II	Phase II	TRUE	TRUE			FALSE	FALSE	unsupported target	infection, respiratory	FALSE	FALSE	FALSE	FALSE	FALSE	0				0	FALSE	FALSE	FALSE	FALSE	FALSE	FALSE	FALSE	FALSE	FALSE	FALSE	FALSE	FALSE	FALSE	FALSE	FALSE	FALSE	FALSE	FALSE	FALSE	FALSE	FALSE	FALSE	FALSE	FALSE	FALSE
EGLN1-D000740	EGLN1	D000740	Anemia	Launched	Launched	Launched	TRUE	TRUE	TRUE	TRUE	TRUE	TRUE	genetically supported target	hematology	TRUE	TRUE	FALSE	FALSE	TRUE	6	ebi-a-GCST90002310;ebi-a-GCST90002328;ebi-a-GCST90002334;ebi-a-GCST90002369;ebi-a-GCST90002384;ebi-a-GCST90013979	Hemoglobin concentration;Mean corpuscular hemoglobin concentration;Mean corpuscular volume;Red cell distribution width;Hemoglobin;Mean corpuscular volume (UKB data field 30040)	Blood cell;Brain/nervous system;Plasma	3	FALSE	TRUE	TRUE	TRUE	TRUE	FALSE	FALSE	FALSE	FALSE	FALSE	TRUE	FALSE	FALSE	FALSE	FALSE	FALSE	FALSE	FALSE	FALSE	FALSE	FALSE	FALSE	FALSE	FALSE	FALSE
EGLN1-D015212	EGLN1	D015212	Inflammatory Bowel Diseases		Preclinical	Preclinical					FALSE	FALSE	unsupported target	digestive	FALSE	FALSE	FALSE	FALSE	FALSE	0				0	FALSE	FALSE	FALSE	FALSE	FALSE	FALSE	FALSE	FALSE	FALSE	FALSE	FALSE	FALSE	FALSE	FALSE	FALSE	FALSE	FALSE	FALSE	FALSE	FALSE	FALSE	FALSE	FALSE	FALSE	FALSE
EGLN2-D000073496	EGLN2	D000073496	Frailty	Preclinical		Preclinical	FALSE				FALSE	FALSE	unsupported target	signs/symptoms	FALSE	FALSE	FALSE	FALSE		0				0	FALSE	FALSE	FALSE	FALSE	FALSE	FALSE	FALSE	FALSE	FALSE	FALSE	FALSE	FALSE	FALSE	FALSE	FALSE	FALSE	FALSE	FALSE	FALSE	FALSE	FALSE	FALSE	FALSE	FALSE	FALSE
EGLN2-D000086382	EGLN2	D000086382	COVID-19		Phase II	Phase II	TRUE	TRUE			FALSE	FALSE	unsupported target	infection, respiratory	FALSE	FALSE	FALSE	FALSE		0				0	FALSE	FALSE	FALSE	FALSE	FALSE	FALSE	FALSE	FALSE	FALSE	FALSE	FALSE	FALSE	FALSE	FALSE	FALSE	FALSE	FALSE	FALSE	FALSE	FALSE	FALSE	FALSE	FALSE	FALSE	FALSE
EGLN2-D000740	EGLN2	D000740	Anemia	Launched	Launched	Launched	TRUE	TRUE	TRUE	TRUE	TRUE	TRUE	genetically supported target	hematology	TRUE	TRUE	TRUE	TRUE		1	ebi-a-GCST90002384	Hemoglobin	Blood cell;Brain/nervous system;Digestive;Heart;Skin;Thyroid	6	FALSE	TRUE	TRUE	TRUE	TRUE	FALSE	FALSE	FALSE	TRUE	FALSE	FALSE	TRUE	FALSE	FALSE	TRUE	FALSE	TRUE	FALSE	FALSE	FALSE	FALSE	FALSE	FALSE	FALSE	FALSE
EGLN2-D003092	EGLN2	D003092	Colitis	Preclinical		Preclinical	FALSE				FALSE	FALSE	unsupported target	digestive	FALSE	FALSE	FALSE	FALSE		0				0	FALSE	FALSE	FALSE	FALSE	FALSE	FALSE	FALSE	FALSE	FALSE	FALSE	FALSE	FALSE	FALSE	FALSE	FALSE	FALSE	FALSE	FALSE	FALSE	FALSE	FALSE	FALSE	FALSE	FALSE	FALSE
EGLN2-D003093	EGLN2	D003093	Colitis, Ulcerative	Phase II		Phase II	TRUE	TRUE	FALSE		FALSE	FALSE	unsupported target	digestive	FALSE	FALSE	FALSE	FALSE		0				0	FALSE	FALSE	FALSE	FALSE	FALSE	FALSE	FALSE	FALSE	FALSE	FALSE	FALSE	FALSE	FALSE	FALSE	FALSE	FALSE	FALSE	FALSE	FALSE	FALSE	FALSE	FALSE	FALSE	FALSE	FALSE
EGLN2-D003424	EGLN2	D003424	Crohn Disease	Preclinical		Preclinical	FALSE				FALSE	FALSE	unsupported target	digestive	FALSE	FALSE	FALSE	FALSE		0				0	FALSE	FALSE	FALSE	FALSE	FALSE	FALSE	FALSE	FALSE	FALSE	FALSE	FALSE	FALSE	FALSE	FALSE	FALSE	FALSE	FALSE	FALSE	FALSE	FALSE	FALSE	FALSE	FALSE	FALSE	FALSE
EGLN2-D006333	EGLN2	D006333	Heart Failure	Preclinical		Preclinical	FALSE				FALSE	FALSE	unsupported target	cardiovascular	FALSE	FALSE	FALSE	FALSE		0				0	FALSE	FALSE	FALSE	FALSE	FALSE	FALSE	FALSE	FALSE	FALSE	FALSE	FALSE	FALSE	FALSE	FALSE	FALSE	FALSE	FALSE	FALSE	FALSE	FALSE	FALSE	FALSE	FALSE	FALSE	FALSE
EGLN2-D007239	EGLN2	D007239	Infections	Preclinical		Preclinical	FALSE				FALSE	FALSE	unsupported target	infection	FALSE	FALSE	FALSE	FALSE		0				0	FALSE	FALSE	FALSE	FALSE	FALSE	FALSE	FALSE	FALSE	FALSE	FALSE	FALSE	FALSE	FALSE	FALSE	FALSE	FALSE	FALSE	FALSE	FALSE	FALSE	FALSE	FALSE	FALSE	FALSE	FALSE
EGLN2-D007674	EGLN2	D007674	Kidney Diseases	Preclinical		Preclinical	FALSE				FALSE	FALSE	unsupported target	other	TRUE	FALSE	TRUE	FALSE		1	ebi-a-GCST90013987	Creatinine enzymatic in urine (UKB data field 30510)	Muscle Skeletal	1	FALSE	TRUE	TRUE	FALSE	FALSE	FALSE	TRUE	FALSE	FALSE	FALSE	FALSE	FALSE	FALSE	FALSE	FALSE	FALSE	FALSE	FALSE	FALSE	FALSE	FALSE	FALSE	FALSE	FALSE	FALSE
EGLN2-D007676	EGLN2	D007676	Kidney Failure, Chronic	Phase I		Phase I	TRUE	FALSE			FALSE	FALSE	unsupported target	other	TRUE	FALSE	TRUE	FALSE		1	ebi-a-GCST90013989	Sodium in urine (UKB data field 30530)	Muscle Skeletal	1	FALSE	TRUE	TRUE	FALSE	FALSE	FALSE	TRUE	FALSE	FALSE	FALSE	FALSE	FALSE	FALSE	FALSE	FALSE	FALSE	FALSE	FALSE	FALSE	FALSE	FALSE	FALSE	FALSE	FALSE	FALSE
EGLN2-D009103	EGLN2	D009103	Multiple Sclerosis	Preclinical		Preclinical	FALSE				FALSE	FALSE	unsupported target	neurology, immune	FALSE	FALSE	FALSE	FALSE		0				0	FALSE	FALSE	FALSE	FALSE	FALSE	FALSE	FALSE	FALSE	FALSE	FALSE	FALSE	FALSE	FALSE	FALSE	FALSE	FALSE	FALSE	FALSE	FALSE	FALSE	FALSE	FALSE	FALSE	FALSE	FALSE
EGLN2-D009203	EGLN2	D009203	Myocardial Infarction	Preclinical		Preclinical	FALSE				FALSE	FALSE	unsupported target	cardiovascular, signs/symptoms	FALSE	FALSE	FALSE	FALSE		0				0	FALSE	FALSE	FALSE	FALSE	FALSE	FALSE	FALSE	FALSE	FALSE	FALSE	FALSE	FALSE	FALSE	FALSE	FALSE	FALSE	FALSE	FALSE	FALSE	FALSE	FALSE	FALSE	FALSE	FALSE	FALSE
EGLN2-D009369	EGLN2	D009369	Neoplasms	Preclinical		Preclinical	FALSE				FALSE	FALSE	unsupported target	oncology	FALSE	FALSE	FALSE	FALSE		0				0	FALSE	FALSE	FALSE	FALSE	FALSE	FALSE	FALSE	FALSE	FALSE	FALSE	FALSE	FALSE	FALSE	FALSE	FALSE	FALSE	FALSE	FALSE	FALSE	FALSE	FALSE	FALSE	FALSE	FALSE	FALSE
EGLN2-D013708	EGLN2	D013708	Tendon Injuries	Phase I		Phase I	TRUE	FALSE			FALSE	FALSE	unsupported target	other	FALSE	FALSE	FALSE	FALSE		0				0	FALSE	FALSE	FALSE	FALSE	FALSE	FALSE	FALSE	FALSE	FALSE	FALSE	FALSE	FALSE	FALSE	FALSE	FALSE	FALSE	FALSE	FALSE	FALSE	FALSE	FALSE	FALSE	FALSE	FALSE	FALSE
EGLN2-D015212	EGLN2	D015212	Inflammatory Bowel Diseases	Phase I		Phase I	TRUE	FALSE			FALSE	FALSE	unsupported target	digestive	FALSE	FALSE	FALSE	FALSE		0				0	FALSE	FALSE	FALSE	FALSE	FALSE	FALSE	FALSE	FALSE	FALSE	FALSE	FALSE	FALSE	FALSE	FALSE	FALSE	FALSE	FALSE	FALSE	FALSE	FALSE	FALSE	FALSE	FALSE	FALSE	FALSE
EGLN2-D016491	EGLN2	D016491	Peripheral Vascular Diseases	Phase II		Phase II	TRUE	TRUE	FALSE		FALSE	FALSE	unsupported target	cardiovascular	FALSE	FALSE	FALSE	FALSE		0				0	FALSE	FALSE	FALSE	FALSE	FALSE	FALSE	FALSE	FALSE	FALSE	FALSE	FALSE	FALSE	FALSE	FALSE	FALSE	FALSE	FALSE	FALSE	FALSE	FALSE	FALSE	FALSE	FALSE	FALSE	FALSE
EGLN2-D020521	EGLN2	D020521	Stroke	Phase II		Phase II	TRUE	TRUE	FALSE		FALSE	FALSE	unsupported target	neurology, cardiovascular	FALSE	FALSE	FALSE	FALSE		0				0	FALSE	FALSE	FALSE	FALSE	FALSE	FALSE	FALSE	FALSE	FALSE	FALSE	FALSE	FALSE	FALSE	FALSE	FALSE	FALSE	FALSE	FALSE	FALSE	FALSE	FALSE	FALSE	FALSE	FALSE	FALSE
EGLN3-D000086382	EGLN3	D000086382	COVID-19		Phase II	Phase II	TRUE	TRUE			FALSE	FALSE	unsupported target	infection, respiratory	FALSE	FALSE	FALSE	FALSE		0				0	FALSE	FALSE	FALSE	FALSE	FALSE	FALSE	FALSE	FALSE	FALSE	FALSE	FALSE	FALSE	FALSE	FALSE	FALSE	FALSE	FALSE	FALSE	FALSE	FALSE	FALSE	FALSE	FALSE	FALSE	FALSE
EGLN3-D000740	EGLN3	D000740	Anemia	Launched	Launched	Launched	TRUE	TRUE	TRUE	TRUE	TRUE	TRUE	genetically supported target	hematology	FALSE	FALSE	FALSE	FALSE		0				0	FALSE	FALSE	TRUE	FALSE	FALSE	FALSE	FALSE	FALSE	FALSE	FALSE	FALSE	FALSE	FALSE	FALSE	FALSE	FALSE	FALSE	FALSE	FALSE	FALSE	FALSE	FALSE	FALSE	FALSE	FALSE
EGR1-D003876	EGR1	D003876	Dermatitis, Atopic	Preclinical		Preclinical	FALSE				FALSE	FALSE	unsupported target	congenital, dermatology, immune	FALSE	FALSE	FALSE	FALSE		0				0	FALSE	FALSE	FALSE	FALSE	FALSE	FALSE	FALSE	FALSE	FALSE	FALSE	FALSE	FALSE	FALSE	FALSE	FALSE	FALSE	FALSE	FALSE	FALSE	FALSE	FALSE	FALSE	FALSE	FALSE	FALSE
EHMT1-D000755	EHMT1	D000755	Anemia, Sickle Cell	Preclinical		Preclinical	FALSE				FALSE	FALSE	unsupported target	hematology, congenital	FALSE	FALSE	FALSE	FALSE		0				0	FALSE	FALSE	FALSE	FALSE	FALSE	FALSE	FALSE	FALSE	FALSE	FALSE	FALSE	FALSE	FALSE	FALSE	FALSE	FALSE	FALSE	FALSE	FALSE	FALSE	FALSE	FALSE	FALSE	FALSE	FALSE
EHMT2-D000755	EHMT2	D000755	Anemia, Sickle Cell	Preclinical		Preclinical	FALSE				FALSE	FALSE	unsupported target	hematology, congenital	FALSE	FALSE	FALSE	FALSE		0				0	FALSE	FALSE	FALSE	FALSE	FALSE	FALSE	FALSE	FALSE	FALSE	FALSE	FALSE	FALSE	FALSE	FALSE	FALSE	FALSE	FALSE	FALSE	FALSE	FALSE	FALSE	FALSE	FALSE	FALSE	FALSE
EHMT2-D009369	EHMT2	D009369	Neoplasms		Preclinical	Preclinical					FALSE	FALSE	unsupported target	oncology	FALSE	FALSE	FALSE	FALSE		0				0	FALSE	FALSE	FALSE	FALSE	FALSE	FALSE	FALSE	FALSE	FALSE	FALSE	FALSE	FALSE	FALSE	FALSE	FALSE	FALSE	FALSE	FALSE	FALSE	FALSE	FALSE	FALSE	FALSE	FALSE	FALSE
EHMT2-D010051	EHMT2	D010051	Ovarian Neoplasms	Preclinical		Preclinical	FALSE				FALSE	FALSE	unsupported target	oncology	FALSE	FALSE	FALSE	FALSE		0				0	FALSE	FALSE	FALSE	FALSE	FALSE	FALSE	FALSE	FALSE	FALSE	FALSE	FALSE	FALSE	FALSE	FALSE	FALSE	FALSE	FALSE	FALSE	FALSE	FALSE	FALSE	FALSE	FALSE	FALSE	FALSE
EIF2AK2-D000086382	EIF2AK2	D000086382	COVID-19		Preclinical	Preclinical					FALSE	FALSE	unsupported target	infection, respiratory	FALSE	FALSE	FALSE	FALSE	FALSE	0				0	FALSE	FALSE	FALSE	FALSE	FALSE	FALSE	FALSE	FALSE	FALSE	FALSE	FALSE	FALSE	FALSE	FALSE	FALSE	FALSE	FALSE	FALSE	FALSE	FALSE	FALSE	FALSE	FALSE	FALSE	FALSE
EIF2AK2-D008175	EIF2AK2	D008175	Lung Neoplasms		Preclinical	Preclinical					FALSE	FALSE	unsupported target	oncology	FALSE	FALSE	FALSE	FALSE	FALSE	0				0	FALSE	FALSE	FALSE	FALSE	FALSE	FALSE	FALSE	FALSE	FALSE	FALSE	FALSE	FALSE	FALSE	FALSE	FALSE	FALSE	FALSE	FALSE	FALSE	FALSE	FALSE	FALSE	FALSE	FALSE	FALSE
EIF2AK2-D009369	EIF2AK2	D009369	Neoplasms	Preclinical		Preclinical	FALSE				FALSE	FALSE	unsupported target	oncology	FALSE	FALSE	FALSE	FALSE	FALSE	0				0	FALSE	FALSE	FALSE	FALSE	FALSE	FALSE	FALSE	FALSE	FALSE	FALSE	FALSE	FALSE	FALSE	FALSE	FALSE	FALSE	FALSE	FALSE	FALSE	FALSE	FALSE	FALSE	FALSE	FALSE	FALSE
EIF2AK2-D010190	EIF2AK2	D010190	Pancreatic Neoplasms		Preclinical	Preclinical					FALSE	FALSE	unsupported target	oncology	FALSE	FALSE	FALSE	FALSE	FALSE	0				0	FALSE	FALSE	FALSE	FALSE	FALSE	FALSE	FALSE	FALSE	FALSE	FALSE	FALSE	FALSE	FALSE	FALSE	FALSE	FALSE	FALSE	FALSE	FALSE	FALSE	FALSE	FALSE	FALSE	FALSE	FALSE
EIF2AK2-D014777	EIF2AK2	D014777	Virus Diseases		Preclinical	Preclinical					FALSE	FALSE	unsupported target	infection	FALSE	FALSE	FALSE	FALSE	FALSE	0				0	FALSE	FALSE	FALSE	FALSE	FALSE	FALSE	FALSE	FALSE	FALSE	FALSE	FALSE	FALSE	FALSE	FALSE	FALSE	FALSE	FALSE	FALSE	FALSE	FALSE	FALSE	FALSE	FALSE	FALSE	FALSE
EIF2AK2-D015179	EIF2AK2	D015179	Colorectal Neoplasms		Preclinical	Preclinical					FALSE	FALSE	unsupported target	oncology	FALSE	FALSE	FALSE	FALSE	FALSE	0				0	FALSE	FALSE	FALSE	FALSE	FALSE	FALSE	FALSE	FALSE	FALSE	FALSE	FALSE	FALSE	FALSE	FALSE	FALSE	FALSE	FALSE	FALSE	FALSE	FALSE	FALSE	FALSE	FALSE	FALSE	FALSE
EIF2AK3-D001943	EIF2AK3	D001943	Breast Neoplasms		Phase I	Phase I	TRUE				FALSE	FALSE	unsupported target	oncology	FALSE	FALSE	FALSE	FALSE	FALSE	0				0	FALSE	FALSE	FALSE	FALSE	FALSE	FALSE	FALSE	FALSE	FALSE	FALSE	FALSE	FALSE	FALSE	FALSE	FALSE	FALSE	FALSE	FALSE	FALSE	FALSE	FALSE	FALSE	FALSE	FALSE	FALSE
EIF2AK3-D003920	EIF2AK3	D003920	Diabetes Mellitus	Preclinical		Preclinical	FALSE				FALSE	FALSE	unsupported target	metabolic, endocrine	FALSE	FALSE	FALSE	FALSE	FALSE	0				0	FALSE	FALSE	FALSE	FALSE	FALSE	FALSE	FALSE	FALSE	FALSE	FALSE	FALSE	FALSE	FALSE	FALSE	FALSE	FALSE	FALSE	FALSE	FALSE	FALSE	FALSE	FALSE	FALSE	FALSE	FALSE
EIF2AK3-D007680	EIF2AK3	D007680	Kidney Neoplasms		Phase I	Phase I	TRUE				FALSE	FALSE	unsupported target	oncology	FALSE	FALSE	FALSE	FALSE	FALSE	0				0	FALSE	FALSE	FALSE	FALSE	FALSE	FALSE	FALSE	FALSE	FALSE	FALSE	FALSE	FALSE	FALSE	FALSE	FALSE	FALSE	FALSE	FALSE	FALSE	FALSE	FALSE	FALSE	FALSE	FALSE	FALSE
EIF2AK3-D009369	EIF2AK3	D009369	Neoplasms		Phase I	Phase I	TRUE				FALSE	FALSE	unsupported target	oncology	FALSE	FALSE	FALSE	FALSE	FALSE	0				0	FALSE	FALSE	FALSE	FALSE	FALSE	FALSE	FALSE	FALSE	FALSE	FALSE	FALSE	FALSE	FALSE	FALSE	FALSE	FALSE	FALSE	FALSE	FALSE	FALSE	FALSE	FALSE	FALSE	FALSE	FALSE
EIF2AK3-D013274	EIF2AK3	D013274	Stomach Neoplasms		Phase I	Phase I	TRUE				FALSE	FALSE	unsupported target	oncology	FALSE	FALSE	FALSE	FALSE	FALSE	0				0	FALSE	FALSE	FALSE	FALSE	FALSE	FALSE	FALSE	FALSE	FALSE	FALSE	FALSE	FALSE	FALSE	FALSE	FALSE	FALSE	FALSE	FALSE	FALSE	FALSE	FALSE	FALSE	FALSE	FALSE	FALSE
EIF2AK3-D055752	EIF2AK3	D055752	Small Cell Lung Carcinoma		Phase I	Phase I	TRUE				FALSE	FALSE	unsupported target	oncology	FALSE	FALSE	FALSE	FALSE	FALSE	0				0	FALSE	FALSE	FALSE	FALSE	FALSE	FALSE	FALSE	FALSE	FALSE	FALSE	FALSE	FALSE	FALSE	FALSE	FALSE	FALSE	FALSE	FALSE	FALSE	FALSE	FALSE	FALSE	FALSE	FALSE	FALSE
EIF2B1-D000690	EIF2B1	D000690	Amyotrophic Lateral Sclerosis		Phase I	Phase I	TRUE				FALSE	FALSE	unsupported target	neurology, metabolic	FALSE	FALSE	FALSE	FALSE		0				0	FALSE	FALSE	FALSE	FALSE	FALSE	FALSE	FALSE	FALSE	FALSE	FALSE	FALSE	FALSE	FALSE	FALSE	FALSE	FALSE	FALSE	FALSE	FALSE	FALSE	FALSE	FALSE	FALSE	FALSE	FALSE
EIF2B1-D010300	EIF2B1	D010300	Parkinson Disease	Phase I		Phase I	TRUE	FALSE			FALSE	FALSE	unsupported target	neurology	FALSE	FALSE	FALSE	FALSE		0				0	FALSE	FALSE	FALSE	FALSE	FALSE	FALSE	FALSE	FALSE	FALSE	FALSE	FALSE	FALSE	FALSE	FALSE	FALSE	FALSE	FALSE	FALSE	FALSE	FALSE	FALSE	FALSE	FALSE	FALSE	FALSE
EIF2B1-D057180	EIF2B1	D057180	Frontotemporal Dementia		Phase I	Phase I	TRUE				FALSE	FALSE	unsupported target	neurology, metabolic, psychiatry	FALSE	FALSE	FALSE	FALSE		0				0	FALSE	FALSE	FALSE	FALSE	FALSE	FALSE	FALSE	FALSE	FALSE	FALSE	FALSE	FALSE	FALSE	FALSE	FALSE	FALSE	FALSE	FALSE	FALSE	FALSE	FALSE	FALSE	FALSE	FALSE	FALSE
EIF2S1-D007249	EIF2S1	D007249	Inflammation	Preclinical		Preclinical	FALSE				FALSE	FALSE	unsupported target	signs/symptoms	FALSE	FALSE	FALSE			0				0	FALSE	FALSE	FALSE	FALSE	FALSE	FALSE	FALSE	FALSE	FALSE	FALSE	FALSE	FALSE	FALSE	FALSE	FALSE	FALSE	FALSE	FALSE	FALSE	FALSE	FALSE	FALSE	FALSE	FALSE	FALSE
EIF2S1-D009369	EIF2S1	D009369	Neoplasms	Preclinical		Preclinical	FALSE				FALSE	FALSE	unsupported target	oncology	FALSE	FALSE	FALSE			0				0	FALSE	FALSE	FALSE	FALSE	FALSE	FALSE	FALSE	FALSE	FALSE	FALSE	FALSE	FALSE	FALSE	FALSE	FALSE	FALSE	FALSE	FALSE	FALSE	FALSE	FALSE	FALSE	FALSE	FALSE	FALSE
EIF4A1-D008175	EIF4A1	D008175	Lung Neoplasms	Preclinical		Preclinical	FALSE				FALSE	FALSE	unsupported target	oncology	FALSE	FALSE	FALSE	FALSE		0				0	FALSE	FALSE	FALSE	FALSE	FALSE	FALSE	FALSE	FALSE	FALSE	FALSE	FALSE	FALSE	FALSE	FALSE	FALSE	FALSE	FALSE	FALSE	FALSE	FALSE	FALSE	FALSE	FALSE	FALSE	FALSE
EIF4A1-D008223	EIF4A1	D008223	Lymphoma	Preclinical		Preclinical	FALSE				FALSE	FALSE	unsupported target	oncology	FALSE	FALSE	FALSE	FALSE		0				0	FALSE	FALSE	FALSE	FALSE	FALSE	FALSE	FALSE	FALSE	FALSE	FALSE	FALSE	FALSE	FALSE	FALSE	FALSE	FALSE	FALSE	FALSE	FALSE	FALSE	FALSE	FALSE	FALSE	FALSE	FALSE
EIF4A3-D009369	EIF4A3	D009369	Neoplasms	Preclinical		Preclinical	FALSE				FALSE	FALSE	unsupported target	oncology	FALSE	FALSE	FALSE	FALSE		0				0	FALSE	FALSE	FALSE	FALSE	FALSE	FALSE	FALSE	FALSE	FALSE	FALSE	FALSE	FALSE	FALSE	FALSE	FALSE	FALSE	FALSE	FALSE	FALSE	FALSE	FALSE	FALSE	FALSE	FALSE	FALSE
EIF4E-D002289	EIF4E	D002289	Carcinoma, Non-Small-Cell Lung	Phase II		Phase II	TRUE	TRUE	FALSE		FALSE	FALSE	unsupported target	oncology	FALSE	FALSE	FALSE	FALSE	FALSE	0				0	FALSE	FALSE	FALSE	FALSE	FALSE	FALSE	FALSE	FALSE	FALSE	FALSE	FALSE	FALSE	FALSE	FALSE	FALSE	FALSE	FALSE	FALSE	FALSE	FALSE	FALSE	FALSE	FALSE	FALSE	FALSE
EIF4E-D008223	EIF4E	D008223	Lymphoma	Phase I		Phase I	TRUE	FALSE			FALSE	FALSE	unsupported target	oncology	FALSE	FALSE	FALSE	FALSE	FALSE	0				0	FALSE	FALSE	FALSE	FALSE	FALSE	FALSE	FALSE	FALSE	FALSE	FALSE	FALSE	FALSE	FALSE	FALSE	FALSE	FALSE	FALSE	FALSE	FALSE	FALSE	FALSE	FALSE	FALSE	FALSE	FALSE
EIF4E-D009369	EIF4E	D009369	Neoplasms		Preclinical	Preclinical					FALSE	FALSE	unsupported target	oncology	FALSE	FALSE	FALSE	FALSE	FALSE	0				0	TRUE	TRUE	FALSE	FALSE	FALSE	FALSE	FALSE	FALSE	FALSE	FALSE	FALSE	FALSE	FALSE	FALSE	FALSE	FALSE	FALSE	FALSE	FALSE	FALSE	FALSE	FALSE	FALSE	FALSE	FALSE
EIF4E-D011471	EIF4E	D011471	Prostatic Neoplasms	Phase II		Phase II	TRUE	TRUE	FALSE		FALSE	FALSE	unsupported target	oncology	FALSE	FALSE	FALSE	FALSE	FALSE	0				0	TRUE	TRUE	FALSE	FALSE	FALSE	FALSE	FALSE	FALSE	FALSE	FALSE	FALSE	FALSE	FALSE	FALSE	FALSE	FALSE	FALSE	FALSE	FALSE	FALSE	FALSE	FALSE	FALSE	FALSE	FALSE
EIF4E-D015179	EIF4E	D015179	Colorectal Neoplasms	Preclinical		Preclinical	FALSE				FALSE	FALSE	unsupported target	oncology	FALSE	FALSE	FALSE	FALSE	FALSE	0				0	FALSE	FALSE	FALSE	FALSE	FALSE	FALSE	FALSE	FALSE	FALSE	FALSE	FALSE	FALSE	FALSE	FALSE	FALSE	FALSE	FALSE	FALSE	FALSE	FALSE	FALSE	FALSE	FALSE	FALSE	FALSE
EIF4E-D019337	EIF4E	D019337	Hematologic Neoplasms		Preclinical	Preclinical					FALSE	FALSE	unsupported target	oncology	FALSE	FALSE	FALSE	FALSE	FALSE	0				0	FALSE	FALSE	FALSE	FALSE	FALSE	FALSE	FALSE	FALSE	FALSE	FALSE	FALSE	FALSE	FALSE	FALSE	FALSE	FALSE	FALSE	FALSE	FALSE	FALSE	FALSE	FALSE	FALSE	FALSE	FALSE
EIF4EBP1-D009369	EIF4EBP1	D009369	Neoplasms		Phase I	Phase I	TRUE				FALSE	FALSE	unsupported target	oncology	FALSE	FALSE	FALSE	FALSE	FALSE	0				0	TRUE	TRUE	FALSE	FALSE	FALSE	FALSE	FALSE	FALSE	FALSE	FALSE	FALSE	FALSE	FALSE	FALSE	FALSE	FALSE	FALSE	FALSE	FALSE	FALSE	FALSE	FALSE	FALSE	FALSE	FALSE
EIF4G1-D009369	EIF4G1	D009369	Neoplasms	Preclinical		Preclinical	FALSE				FALSE	FALSE	unsupported target	oncology	FALSE	FALSE	FALSE	FALSE	FALSE	0				0	TRUE	TRUE	FALSE	FALSE	FALSE	FALSE	FALSE	FALSE	FALSE	FALSE	FALSE	FALSE	FALSE	FALSE	FALSE	FALSE	FALSE	FALSE	FALSE	FALSE	FALSE	FALSE	FALSE	FALSE	FALSE
EIF5A-D001168	EIF5A	D001168	Arthritis	Preclinical		Preclinical	FALSE				FALSE	FALSE	unsupported target	musculoskeletal	FALSE	FALSE	FALSE	FALSE	FALSE	0				0	FALSE	FALSE	FALSE	FALSE	FALSE	FALSE	FALSE	FALSE	FALSE	FALSE	FALSE	FALSE	FALSE	FALSE	FALSE	FALSE	FALSE	FALSE	FALSE	FALSE	FALSE	FALSE	FALSE	FALSE	FALSE
EIF5A-D003920	EIF5A	D003920	Diabetes Mellitus	Preclinical		Preclinical	FALSE				FALSE	FALSE	unsupported target	metabolic, endocrine	FALSE	FALSE	FALSE	FALSE	FALSE	0				0	FALSE	FALSE	FALSE	FALSE	FALSE	FALSE	FALSE	FALSE	FALSE	FALSE	FALSE	FALSE	FALSE	FALSE	FALSE	FALSE	FALSE	FALSE	FALSE	FALSE	FALSE	FALSE	FALSE	FALSE	FALSE
EIF5A-D005901	EIF5A	D005901	Glaucoma	Preclinical		Preclinical	FALSE				FALSE	FALSE	unsupported target	ophthalmology	FALSE	FALSE	FALSE	FALSE	FALSE	0				0	FALSE	FALSE	FALSE	FALSE	FALSE	FALSE	FALSE	FALSE	FALSE	FALSE	FALSE	FALSE	FALSE	FALSE	FALSE	FALSE	FALSE	FALSE	FALSE	FALSE	FALSE	FALSE	FALSE	FALSE	FALSE
EIF5A-D008228	EIF5A	D008228	Lymphoma, Non-Hodgkin	Phase II		Phase II	TRUE	TRUE	FALSE		FALSE	FALSE	unsupported target	oncology	FALSE	FALSE	FALSE	FALSE	FALSE	0				0	FALSE	FALSE	FALSE	FALSE	FALSE	FALSE	FALSE	FALSE	FALSE	FALSE	FALSE	FALSE	FALSE	FALSE	FALSE	FALSE	FALSE	FALSE	FALSE	FALSE	FALSE	FALSE	FALSE	FALSE	FALSE
EIF5A-D009369	EIF5A	D009369	Neoplasms	Preclinical		Preclinical	FALSE				FALSE	FALSE	unsupported target	oncology	FALSE	FALSE	FALSE	FALSE	FALSE	0				0	FALSE	FALSE	FALSE	FALSE	FALSE	FALSE	FALSE	FALSE	FALSE	FALSE	FALSE	FALSE	FALSE	FALSE	FALSE	FALSE	FALSE	FALSE	FALSE	FALSE	FALSE	FALSE	FALSE	FALSE	FALSE
EIF5A-D010190	EIF5A	D010190	Pancreatic Neoplasms	Preclinical		Preclinical	FALSE				FALSE	FALSE	unsupported target	oncology	FALSE	FALSE	FALSE	FALSE	FALSE	0				0	FALSE	FALSE	FALSE	FALSE	FALSE	FALSE	FALSE	FALSE	FALSE	FALSE	FALSE	FALSE	FALSE	FALSE	FALSE	FALSE	FALSE	FALSE	FALSE	FALSE	FALSE	FALSE	FALSE	FALSE	FALSE
EIF5A-D011565	EIF5A	D011565	Psoriasis	Preclinical		Preclinical	FALSE				FALSE	FALSE	unsupported target	dermatology	FALSE	FALSE	FALSE	FALSE	FALSE	0				0	FALSE	FALSE	FALSE	FALSE	FALSE	FALSE	FALSE	FALSE	FALSE	FALSE	FALSE	FALSE	FALSE	FALSE	FALSE	FALSE	FALSE	FALSE	FALSE	FALSE	FALSE	FALSE	FALSE	FALSE	FALSE
EIF5A-D014777	EIF5A	D014777	Virus Diseases	Preclinical		Preclinical	FALSE				FALSE	FALSE	unsupported target	infection	FALSE	FALSE	FALSE	FALSE	FALSE	0				0	FALSE	FALSE	FALSE	FALSE	FALSE	FALSE	FALSE	FALSE	FALSE	FALSE	FALSE	FALSE	FALSE	FALSE	FALSE	FALSE	FALSE	FALSE	FALSE	FALSE	FALSE	FALSE	FALSE	FALSE	FALSE
EIF5A-D015212	EIF5A	D015212	Inflammatory Bowel Diseases	Preclinical		Preclinical	FALSE				FALSE	FALSE	unsupported target	digestive	FALSE	FALSE	FALSE	FALSE	FALSE	0				0	FALSE	FALSE	FALSE	FALSE	FALSE	FALSE	FALSE	FALSE	FALSE	FALSE	FALSE	FALSE	FALSE	FALSE	FALSE	FALSE	FALSE	FALSE	FALSE	FALSE	FALSE	FALSE	FALSE	FALSE	FALSE
ELANE-D000086382	ELANE	D000086382	COVID-19		Phase II	Phase II	TRUE	TRUE			FALSE	FALSE	unsupported target	infection, respiratory	FALSE	FALSE	FALSE	FALSE		0				0	FALSE	FALSE	FALSE	FALSE	FALSE	FALSE	FALSE	FALSE	FALSE	FALSE	FALSE	FALSE	FALSE	FALSE	FALSE	FALSE	FALSE	FALSE	FALSE	FALSE	FALSE	FALSE	FALSE	FALSE	FALSE
ELANE-D001249	ELANE	D001249	Asthma	Preclinical		Preclinical	FALSE				FALSE	FALSE	unsupported target	respiratory, immune	FALSE	FALSE	FALSE	FALSE		0				0	FALSE	FALSE	FALSE	FALSE	FALSE	FALSE	FALSE	FALSE	FALSE	FALSE	FALSE	FALSE	FALSE	FALSE	FALSE	FALSE	FALSE	FALSE	FALSE	FALSE	FALSE	FALSE	FALSE	FALSE	FALSE
ELANE-D001987	ELANE	D001987	Bronchiectasis		Phase I	Phase I	TRUE				FALSE	FALSE	unsupported target	respiratory	FALSE	FALSE	FALSE	FALSE		0				0	FALSE	FALSE	FALSE	FALSE	FALSE	FALSE	FALSE	FALSE	FALSE	FALSE	FALSE	FALSE	FALSE	FALSE	FALSE	FALSE	FALSE	FALSE	FALSE	FALSE	FALSE	FALSE	FALSE	FALSE	FALSE
ELANE-D002289	ELANE	D002289	Carcinoma, Non-Small-Cell Lung	Preclinical		Preclinical	FALSE				FALSE	FALSE	unsupported target	oncology	FALSE	FALSE	FALSE	FALSE		0				0	FALSE	FALSE	FALSE	FALSE	FALSE	FALSE	FALSE	FALSE	FALSE	FALSE	FALSE	FALSE	FALSE	FALSE	FALSE	FALSE	FALSE	FALSE	FALSE	FALSE	FALSE	FALSE	FALSE	FALSE	FALSE
ELANE-D003876	ELANE	D003876	Dermatitis, Atopic	Phase II		Phase II	TRUE	TRUE	FALSE		FALSE	FALSE	unsupported target	congenital, dermatology, immune	FALSE	FALSE	FALSE	FALSE		0				0	FALSE	FALSE	FALSE	FALSE	FALSE	FALSE	FALSE	FALSE	FALSE	FALSE	FALSE	FALSE	FALSE	FALSE	FALSE	FALSE	FALSE	FALSE	FALSE	FALSE	FALSE	FALSE	FALSE	FALSE	FALSE
ELANE-D005767	ELANE	D005767	Gastrointestinal Diseases	Preclinical		Preclinical	FALSE				FALSE	FALSE	unsupported target	digestive	FALSE	FALSE	FALSE	FALSE		0				0	FALSE	FALSE	FALSE	FALSE	FALSE	FALSE	FALSE	FALSE	FALSE	FALSE	FALSE	FALSE	FALSE	FALSE	FALSE	FALSE	FALSE	FALSE	FALSE	FALSE	FALSE	FALSE	FALSE	FALSE	FALSE
ELANE-D007249	ELANE	D007249	Inflammation	Preclinical		Preclinical	FALSE				FALSE	FALSE	unsupported target	signs/symptoms	FALSE	FALSE	FALSE	FALSE		0				0	FALSE	FALSE	FALSE	FALSE	FALSE	FALSE	FALSE	FALSE	FALSE	FALSE	FALSE	FALSE	FALSE	FALSE	FALSE	FALSE	FALSE	FALSE	FALSE	FALSE	FALSE	FALSE	FALSE	FALSE	FALSE
ELANE-D008175	ELANE	D008175	Lung Neoplasms	Phase II		Phase II	TRUE	TRUE	FALSE		FALSE	FALSE	unsupported target	oncology	FALSE	FALSE	FALSE	FALSE		0				0	FALSE	FALSE	FALSE	FALSE	FALSE	FALSE	FALSE	FALSE	FALSE	FALSE	FALSE	FALSE	FALSE	FALSE	FALSE	FALSE	FALSE	FALSE	FALSE	FALSE	FALSE	FALSE	FALSE	FALSE	FALSE
ELANE-D008659	ELANE	D008659	Metabolic Diseases	Phase I		Phase I	TRUE	FALSE			FALSE	FALSE	unsupported target	metabolic	FALSE	FALSE	FALSE	FALSE		0				0	FALSE	FALSE	FALSE	FALSE	FALSE	FALSE	FALSE	FALSE	FALSE	FALSE	FALSE	FALSE	FALSE	FALSE	FALSE	FALSE	FALSE	FALSE	FALSE	FALSE	FALSE	FALSE	FALSE	FALSE	FALSE
ELANE-D009369	ELANE	D009369	Neoplasms	Preclinical		Preclinical	FALSE				FALSE	FALSE	unsupported target	oncology	FALSE	FALSE	FALSE	FALSE		0				0	FALSE	FALSE	FALSE	FALSE	FALSE	FALSE	FALSE	FALSE	FALSE	FALSE	FALSE	FALSE	FALSE	FALSE	FALSE	FALSE	FALSE	FALSE	FALSE	FALSE	FALSE	FALSE	FALSE	FALSE	FALSE
ELANE-D010190	ELANE	D010190	Pancreatic Neoplasms	Phase II		Phase II	TRUE	TRUE	FALSE		FALSE	FALSE	unsupported target	oncology	FALSE	FALSE	FALSE	FALSE		0				0	FALSE	FALSE	FALSE	FALSE	FALSE	FALSE	FALSE	FALSE	FALSE	FALSE	FALSE	FALSE	FALSE	FALSE	FALSE	FALSE	FALSE	FALSE	FALSE	FALSE	FALSE	FALSE	FALSE	FALSE	FALSE
ELANE-D012120	ELANE	D012120	Respiration Disorders		Phase II	Phase II	TRUE	TRUE			FALSE	FALSE	unsupported target	respiratory	FALSE	FALSE	FALSE	FALSE		0				0	FALSE	FALSE	FALSE	FALSE	FALSE	FALSE	FALSE	FALSE	FALSE	FALSE	FALSE	FALSE	FALSE	FALSE	FALSE	FALSE	FALSE	FALSE	FALSE	FALSE	FALSE	FALSE	FALSE	FALSE	FALSE
ELANE-D015212	ELANE	D015212	Inflammatory Bowel Diseases	Phase I		Phase I	TRUE	FALSE			FALSE	FALSE	unsupported target	digestive	FALSE	FALSE	FALSE	FALSE		0				0	FALSE	FALSE	FALSE	FALSE	FALSE	FALSE	FALSE	FALSE	FALSE	FALSE	FALSE	FALSE	FALSE	FALSE	FALSE	FALSE	FALSE	FALSE	FALSE	FALSE	FALSE	FALSE	FALSE	FALSE	FALSE
ELANE-D018805	ELANE	D018805	Sepsis	Preclinical		Preclinical	FALSE				FALSE	FALSE	unsupported target	infection, signs/symptoms	FALSE	FALSE	FALSE	FALSE		0				0	FALSE	FALSE	FALSE	FALSE	FALSE	FALSE	FALSE	FALSE	FALSE	FALSE	FALSE	FALSE	FALSE	FALSE	FALSE	FALSE	FALSE	FALSE	FALSE	FALSE	FALSE	FALSE	FALSE	FALSE	FALSE
ELANE-D020521	ELANE	D020521	Stroke	Preclinical		Preclinical	FALSE				FALSE	FALSE	unsupported target	neurology, cardiovascular	FALSE	FALSE	FALSE	FALSE		0				0	FALSE	FALSE	FALSE	FALSE	FALSE	FALSE	FALSE	FALSE	FALSE	FALSE	FALSE	FALSE	FALSE	FALSE	FALSE	FALSE	FALSE	FALSE	FALSE	FALSE	FALSE	FALSE	FALSE	FALSE	FALSE
ELANE-D029424	ELANE	D029424	Pulmonary Disease, Chronic Obstructive		Phase I	Phase I	TRUE				FALSE	FALSE	unsupported target	respiratory	FALSE	FALSE	FALSE	FALSE		0				0	FALSE	FALSE	FALSE	FALSE	FALSE	FALSE	FALSE	FALSE	FALSE	FALSE	FALSE	FALSE	FALSE	FALSE	FALSE	FALSE	FALSE	FALSE	FALSE	FALSE	FALSE	FALSE	FALSE	FALSE	FALSE
ELANE-D029481	ELANE	D029481	Bronchitis, Chronic	Preclinical		Preclinical	FALSE				FALSE	FALSE	unsupported target	infection, respiratory	FALSE	FALSE	FALSE	FALSE		0				0	FALSE	FALSE	FALSE	FALSE	FALSE	FALSE	FALSE	FALSE	FALSE	FALSE	FALSE	FALSE	FALSE	FALSE	FALSE	FALSE	FALSE	FALSE	FALSE	FALSE	FALSE	FALSE	FALSE	FALSE	FALSE
ELANE-D055752	ELANE	D055752	Small Cell Lung Carcinoma	Phase I		Phase I	TRUE	FALSE			FALSE	FALSE	unsupported target	oncology	FALSE	FALSE	FALSE	FALSE		0				0	FALSE	FALSE	FALSE	FALSE	FALSE	FALSE	FALSE	FALSE	FALSE	FALSE	FALSE	FALSE	FALSE	FALSE	FALSE	FALSE	FALSE	FALSE	FALSE	FALSE	FALSE	FALSE	FALSE	FALSE	FALSE
ELANE-D065626	ELANE	D065626	Non-alcoholic Fatty Liver Disease		Phase I	Phase I	TRUE				FALSE	FALSE	unsupported target	digestive	FALSE	FALSE	FALSE	FALSE		0				0	FALSE	FALSE	FALSE	FALSE	FALSE	FALSE	FALSE	FALSE	FALSE	FALSE	FALSE	FALSE	FALSE	FALSE	FALSE	FALSE	FALSE	FALSE	FALSE	FALSE	FALSE	FALSE	FALSE	FALSE	FALSE
ELAVL1-D010051	ELAVL1	D010051	Ovarian Neoplasms	Preclinical		Preclinical	FALSE				FALSE	FALSE	unsupported target	oncology	FALSE	FALSE	FALSE	FALSE		0				0	FALSE	FALSE	FALSE	FALSE	FALSE	FALSE	FALSE	FALSE	FALSE	FALSE	FALSE	FALSE	FALSE	FALSE	FALSE	FALSE	FALSE	FALSE	FALSE	FALSE	FALSE	FALSE	FALSE	FALSE	FALSE
ELAVL1-D010190	ELAVL1	D010190	Pancreatic Neoplasms	Preclinical		Preclinical	FALSE				FALSE	FALSE	unsupported target	oncology	FALSE	FALSE	FALSE	FALSE		0				0	FALSE	FALSE	FALSE	FALSE	FALSE	FALSE	FALSE	FALSE	FALSE	FALSE	FALSE	FALSE	FALSE	FALSE	FALSE	FALSE	FALSE	FALSE	FALSE	FALSE	FALSE	FALSE	FALSE	FALSE	FALSE
ELAVL1-D015179	ELAVL1	D015179	Colorectal Neoplasms	Preclinical		Preclinical	FALSE				FALSE	FALSE	unsupported target	oncology	FALSE	FALSE	FALSE	FALSE		0				0	FALSE	FALSE	FALSE	FALSE	FALSE	FALSE	FALSE	FALSE	FALSE	FALSE	FALSE	FALSE	FALSE	FALSE	FALSE	FALSE	FALSE	FALSE	FALSE	FALSE	FALSE	FALSE	FALSE	FALSE	FALSE
ELOVL6-D008659	ELOVL6	D008659	Metabolic Diseases	Preclinical		Preclinical	FALSE				FALSE	FALSE	unsupported target	metabolic	FALSE	FALSE	FALSE	FALSE		0				0	FALSE	FALSE	FALSE	FALSE	FALSE	FALSE	FALSE	FALSE	FALSE	FALSE	FALSE	FALSE	FALSE	FALSE	FALSE	FALSE	FALSE	FALSE	FALSE	FALSE	FALSE	FALSE	FALSE	FALSE	FALSE
ELP1-D004402	ELP1	D004402	Dysautonomia, Familial	Preclinical		Preclinical	FALSE				FALSE	TRUE	genetically supported target	neurology, congenital	FALSE	FALSE	FALSE			0				0	FALSE	FALSE	TRUE	FALSE	FALSE	FALSE	FALSE	FALSE	FALSE	FALSE	FALSE	FALSE	FALSE	FALSE	FALSE	FALSE	FALSE	FALSE	FALSE	FALSE	FALSE	FALSE	FALSE	FALSE	FALSE
EMP2-D009369	EMP2	D009369	Neoplasms	Preclinical		Preclinical	FALSE				FALSE	FALSE	unsupported target	oncology	FALSE	FALSE	FALSE	FALSE		0				0	FALSE	FALSE	FALSE	FALSE	FALSE	FALSE	FALSE	FALSE	FALSE	FALSE	FALSE	FALSE	FALSE	FALSE	FALSE	FALSE	FALSE	FALSE	FALSE	FALSE	FALSE	FALSE	FALSE	FALSE	FALSE
EMP2-D010051	EMP2	D010051	Ovarian Neoplasms	Preclinical		Preclinical	FALSE				FALSE	FALSE	unsupported target	oncology	FALSE	FALSE	FALSE	FALSE		0				0	FALSE	FALSE	FALSE	FALSE	FALSE	FALSE	FALSE	FALSE	FALSE	FALSE	FALSE	FALSE	FALSE	FALSE	FALSE	FALSE	FALSE	FALSE	FALSE	FALSE	FALSE	FALSE	FALSE	FALSE	FALSE
EN1-D000690	EN1	D000690	Amyotrophic Lateral Sclerosis	Preclinical		Preclinical	FALSE				FALSE	FALSE	unsupported target	neurology, metabolic	FALSE	FALSE	FALSE	FALSE		0				0	FALSE	FALSE	FALSE	FALSE	FALSE	FALSE	FALSE	FALSE	FALSE	FALSE	FALSE	FALSE	FALSE	FALSE	FALSE	FALSE	FALSE	FALSE	FALSE	FALSE	FALSE	FALSE	FALSE	FALSE	FALSE
EN1-D010300	EN1	D010300	Parkinson Disease	Preclinical		Preclinical	FALSE				FALSE	FALSE	unsupported target	neurology	FALSE	FALSE	FALSE	FALSE		0				0	FALSE	FALSE	FALSE	FALSE	FALSE	FALSE	FALSE	FALSE	FALSE	FALSE	FALSE	FALSE	FALSE	FALSE	FALSE	FALSE	FALSE	FALSE	FALSE	FALSE	FALSE	FALSE	FALSE	FALSE	FALSE
EN2-D011471	EN2	D011471	Prostatic Neoplasms		Preclinical	Preclinical					FALSE	FALSE	unsupported target	oncology	FALSE	FALSE	FALSE	FALSE		0				0	FALSE	FALSE	FALSE	FALSE	FALSE	FALSE	FALSE	FALSE	FALSE	FALSE	FALSE	FALSE	FALSE	FALSE	FALSE	FALSE	FALSE	FALSE	FALSE	FALSE	FALSE	FALSE	FALSE	FALSE	FALSE
ENAH-D009369	ENAH	D009369	Neoplasms	Preclinical		Preclinical	FALSE				FALSE	FALSE	unsupported target	oncology	FALSE	FALSE	FALSE	FALSE	FALSE	0				0	TRUE	TRUE	FALSE	FALSE	FALSE	FALSE	FALSE	FALSE	FALSE	FALSE	FALSE	FALSE	FALSE	FALSE	FALSE	FALSE	FALSE	FALSE	FALSE	FALSE	FALSE	FALSE	FALSE	FALSE	FALSE
ENG-D001005	ENG	D001005	Anus Neoplasms	Phase I		Phase I	TRUE	FALSE			FALSE	FALSE	unsupported target	oncology	FALSE	FALSE	FALSE	FALSE	FALSE	0				0	FALSE	FALSE	FALSE	FALSE	FALSE	FALSE	FALSE	FALSE	FALSE	FALSE	FALSE	FALSE	FALSE	FALSE	FALSE	FALSE	FALSE	FALSE	FALSE	FALSE	FALSE	FALSE	FALSE	FALSE	FALSE
ENG-D001650	ENG	D001650	Bile Duct Neoplasms	Phase I		Phase I	TRUE	FALSE			FALSE	FALSE	unsupported target	oncology	FALSE	FALSE	FALSE	FALSE	FALSE	0				0	FALSE	FALSE	FALSE	FALSE	FALSE	FALSE	FALSE	FALSE	FALSE	FALSE	FALSE	FALSE	FALSE	FALSE	FALSE	FALSE	FALSE	FALSE	FALSE	FALSE	FALSE	FALSE	FALSE	FALSE	FALSE
ENG-D001749	ENG	D001749	Urinary Bladder Neoplasms	Phase II		Phase II	TRUE	TRUE	FALSE		FALSE	FALSE	unsupported target	oncology	FALSE	FALSE	FALSE	FALSE	FALSE	0				0	FALSE	FALSE	FALSE	FALSE	FALSE	FALSE	FALSE	FALSE	FALSE	FALSE	FALSE	FALSE	FALSE	FALSE	FALSE	FALSE	FALSE	FALSE	FALSE	FALSE	FALSE	FALSE	FALSE	FALSE	FALSE
ENG-D001943	ENG	D001943	Breast Neoplasms	Phase II		Phase II	TRUE	TRUE	FALSE		FALSE	FALSE	unsupported target	oncology	FALSE	FALSE	FALSE	FALSE	FALSE	0				0	TRUE	TRUE	FALSE	FALSE	FALSE	FALSE	FALSE	FALSE	FALSE	FALSE	FALSE	FALSE	FALSE	FALSE	FALSE	FALSE	FALSE	FALSE	FALSE	FALSE	FALSE	FALSE	FALSE	FALSE	FALSE
ENG-D002289	ENG	D002289	Carcinoma, Non-Small-Cell Lung	Phase I		Phase I	TRUE	FALSE			FALSE	FALSE	unsupported target	oncology	FALSE	FALSE	FALSE	FALSE	FALSE	0				0	FALSE	FALSE	FALSE	FALSE	FALSE	FALSE	FALSE	FALSE	FALSE	FALSE	FALSE	FALSE	FALSE	FALSE	FALSE	FALSE	FALSE	FALSE	FALSE	FALSE	FALSE	FALSE	FALSE	FALSE	FALSE
ENG-D007680	ENG	D007680	Kidney Neoplasms	Phase II		Phase II	TRUE	TRUE	FALSE		FALSE	FALSE	unsupported target	oncology	FALSE	FALSE	FALSE	FALSE	FALSE	0				0	FALSE	FALSE	FALSE	FALSE	FALSE	FALSE	FALSE	FALSE	FALSE	FALSE	FALSE	FALSE	FALSE	FALSE	FALSE	FALSE	FALSE	FALSE	FALSE	FALSE	FALSE	FALSE	FALSE	FALSE	FALSE
ENG-D008103	ENG	D008103	Liver Cirrhosis	Preclinical		Preclinical	FALSE				FALSE	FALSE	unsupported target	digestive, signs/symptoms	FALSE	FALSE	FALSE	FALSE	FALSE	0				0	FALSE	FALSE	FALSE	FALSE	FALSE	FALSE	FALSE	FALSE	FALSE	FALSE	FALSE	FALSE	FALSE	FALSE	FALSE	FALSE	FALSE	FALSE	FALSE	FALSE	FALSE	FALSE	FALSE	FALSE	FALSE
ENG-D008113	ENG	D008113	Liver Neoplasms	Phase II		Phase II	TRUE	TRUE	FALSE		FALSE	FALSE	unsupported target	oncology	FALSE	FALSE	FALSE	FALSE	FALSE	0				0	FALSE	FALSE	FALSE	FALSE	FALSE	FALSE	FALSE	FALSE	FALSE	FALSE	FALSE	FALSE	FALSE	FALSE	FALSE	FALSE	FALSE	FALSE	FALSE	FALSE	FALSE	FALSE	FALSE	FALSE	FALSE
ENG-D008545	ENG	D008545	Melanoma		Preclinical	Preclinical					FALSE	FALSE	unsupported target	oncology	FALSE	FALSE	FALSE	FALSE	FALSE	0				0	TRUE	TRUE	FALSE	FALSE	FALSE	FALSE	FALSE	FALSE	FALSE	FALSE	FALSE	FALSE	FALSE	FALSE	FALSE	FALSE	FALSE	FALSE	FALSE	FALSE	FALSE	FALSE	FALSE	FALSE	FALSE
ENG-D009369	ENG	D009369	Neoplasms	Phase II		Phase II	TRUE	TRUE	FALSE		FALSE	FALSE	unsupported target	oncology	FALSE	FALSE	FALSE	FALSE	FALSE	0				0	TRUE	TRUE	FALSE	FALSE	FALSE	FALSE	FALSE	FALSE	FALSE	FALSE	FALSE	FALSE	FALSE	FALSE	FALSE	FALSE	FALSE	FALSE	FALSE	FALSE	FALSE	FALSE	FALSE	FALSE	FALSE
ENG-D010051	ENG	D010051	Ovarian Neoplasms	Phase II		Phase II	TRUE	TRUE	FALSE		FALSE	FALSE	unsupported target	oncology	FALSE	FALSE	FALSE	FALSE	FALSE	0				0	TRUE	TRUE	FALSE	FALSE	FALSE	FALSE	FALSE	FALSE	FALSE	FALSE	FALSE	FALSE	FALSE	FALSE	FALSE	FALSE	FALSE	FALSE	FALSE	FALSE	FALSE	FALSE	FALSE	FALSE	FALSE
ENG-D010190	ENG	D010190	Pancreatic Neoplasms	Phase I		Phase I	TRUE	FALSE			FALSE	FALSE	unsupported target	oncology	FALSE	FALSE	FALSE	FALSE	FALSE	0				0	FALSE	FALSE	FALSE	FALSE	FALSE	FALSE	FALSE	FALSE	FALSE	FALSE	FALSE	FALSE	FALSE	FALSE	FALSE	FALSE	FALSE	FALSE	FALSE	FALSE	FALSE	FALSE	FALSE	FALSE	FALSE
ENG-D010534	ENG	D010534	Peritoneal Neoplasms	Phase II		Phase II	TRUE	TRUE	FALSE		FALSE	FALSE	unsupported target	oncology	FALSE	FALSE	FALSE	FALSE	FALSE	0				0	FALSE	FALSE	FALSE	FALSE	FALSE	FALSE	FALSE	FALSE	FALSE	FALSE	FALSE	FALSE	FALSE	FALSE	FALSE	FALSE	FALSE	FALSE	FALSE	FALSE	FALSE	FALSE	FALSE	FALSE	FALSE
ENG-D011471	ENG	D011471	Prostatic Neoplasms	Phase II		Phase II	TRUE	TRUE	FALSE		FALSE	FALSE	unsupported target	oncology	FALSE	FALSE	FALSE	FALSE	FALSE	0				0	TRUE	TRUE	FALSE	FALSE	FALSE	FALSE	FALSE	FALSE	FALSE	FALSE	FALSE	FALSE	FALSE	FALSE	FALSE	FALSE	FALSE	FALSE	FALSE	FALSE	FALSE	FALSE	FALSE	FALSE	FALSE
ENG-D013964	ENG	D013964	Thyroid Neoplasms	Phase I		Phase I	TRUE	FALSE			FALSE	FALSE	unsupported target	oncology	FALSE	FALSE	FALSE	FALSE	FALSE	0				0	FALSE	FALSE	FALSE	FALSE	FALSE	FALSE	FALSE	FALSE	FALSE	FALSE	FALSE	FALSE	FALSE	FALSE	FALSE	FALSE	FALSE	FALSE	FALSE	FALSE	FALSE	FALSE	FALSE	FALSE	FALSE
ENG-D015179	ENG	D015179	Colorectal Neoplasms	Phase I		Phase I	TRUE	FALSE			FALSE	FALSE	unsupported target	oncology	FALSE	FALSE	FALSE	FALSE	FALSE	0				0	FALSE	FALSE	FALSE	FALSE	FALSE	FALSE	FALSE	FALSE	FALSE	FALSE	FALSE	FALSE	FALSE	FALSE	FALSE	FALSE	FALSE	FALSE	FALSE	FALSE	FALSE	FALSE	FALSE	FALSE	FALSE
ENG-D054990	ENG	D054990	Idiopathic Pulmonary Fibrosis	Preclinical		Preclinical	FALSE				FALSE	FALSE	unsupported target	respiratory	FALSE	FALSE	FALSE	FALSE	FALSE	0				0	FALSE	FALSE	FALSE	FALSE	FALSE	FALSE	FALSE	FALSE	FALSE	FALSE	FALSE	FALSE	FALSE	FALSE	FALSE	FALSE	FALSE	FALSE	FALSE	FALSE	FALSE	FALSE	FALSE	FALSE	FALSE
ENG-D065626	ENG	D065626	Non-alcoholic Fatty Liver Disease	Preclinical		Preclinical	FALSE				FALSE	FALSE	unsupported target	digestive	FALSE	FALSE	FALSE	FALSE	FALSE	0				0	FALSE	FALSE	FALSE	FALSE	FALSE	FALSE	FALSE	FALSE	FALSE	FALSE	FALSE	FALSE	FALSE	FALSE	FALSE	FALSE	FALSE	FALSE	FALSE	FALSE	FALSE	FALSE	FALSE	FALSE	FALSE
ENO1-D001172	ENO1	D001172	Arthritis, Rheumatoid	Preclinical		Preclinical	FALSE				FALSE	FALSE	unsupported target	musculoskeletal, dermatology, immune	FALSE	FALSE	FALSE	FALSE	FALSE	0				0	FALSE	FALSE	FALSE	FALSE	FALSE	FALSE	FALSE	FALSE	FALSE	FALSE	FALSE	FALSE	FALSE	FALSE	FALSE	FALSE	FALSE	FALSE	FALSE	FALSE	FALSE	FALSE	FALSE	FALSE	FALSE
ENO1-D009103	ENO1	D009103	Multiple Sclerosis		Phase I	Phase I	TRUE				FALSE	FALSE	unsupported target	neurology, immune	FALSE	FALSE	FALSE	FALSE	FALSE	0				0	FALSE	FALSE	FALSE	FALSE	FALSE	FALSE	FALSE	FALSE	FALSE	FALSE	FALSE	FALSE	FALSE	FALSE	FALSE	FALSE	FALSE	FALSE	FALSE	FALSE	FALSE	FALSE	FALSE	FALSE	FALSE
ENO1-D010190	ENO1	D010190	Pancreatic Neoplasms	Preclinical		Preclinical	FALSE				FALSE	FALSE	unsupported target	oncology	FALSE	FALSE	FALSE	FALSE	FALSE	0				0	FALSE	FALSE	FALSE	FALSE	FALSE	FALSE	FALSE	FALSE	FALSE	FALSE	FALSE	FALSE	FALSE	FALSE	FALSE	FALSE	FALSE	FALSE	FALSE	FALSE	FALSE	FALSE	FALSE	FALSE	FALSE
ENPEP-D006333	ENPEP	D006333	Heart Failure		Phase II	Phase II	TRUE	TRUE			FALSE	FALSE	unsupported target	cardiovascular	FALSE	FALSE	FALSE	FALSE	FALSE	0				0	FALSE	FALSE	FALSE	FALSE	FALSE	FALSE	FALSE	FALSE	FALSE	FALSE	FALSE	FALSE	FALSE	FALSE	FALSE	FALSE	FALSE	FALSE	FALSE	FALSE	FALSE	FALSE	FALSE	FALSE	FALSE
ENPEP-D006973	ENPEP	D006973	Hypertension		Preclinical	Preclinical					FALSE	TRUE	genetically supported target	cardiovascular	TRUE	TRUE	TRUE	FALSE	TRUE	6	ebi-a-GCST90018963;ebi-a-GCST90029010;ebi-a-GCST90029011;ukb-b-14057;ebi-a-GCST90013916;ebi-a-GCST90013966	Mean arterial pressure;Diastolic blood pressure;Systolic blood pressure;Non-cancer illness code, self-reported: hypertension;High blood pressure (UKB data field 6150) (Firth correction);High blood pressure (UKB data field 6150) (SPA correction)	Adipose;Brain/nervous system;Breast Mammary Tissue;Digestive;Heart;Lung;Pituitary;Plasma;Skin;Spleen;Thyroid	11	FALSE	TRUE	TRUE	TRUE	FALSE	FALSE	FALSE	TRUE	TRUE	TRUE	TRUE	TRUE	FALSE	TRUE	TRUE	TRUE	TRUE	FALSE	FALSE	FALSE	FALSE	FALSE	TRUE	FALSE	FALSE
ENPP1-D007014	ENPP1	D007014	Hypophosphatasia		Preclinical	Preclinical					FALSE	FALSE	unsupported target	congenital, metabolic	FALSE	FALSE	FALSE	FALSE		0				0	FALSE	FALSE	FALSE	FALSE	FALSE	FALSE	FALSE	FALSE	FALSE	FALSE	FALSE	FALSE	FALSE	FALSE	FALSE	FALSE	FALSE	FALSE	FALSE	FALSE	FALSE	FALSE	FALSE	FALSE	FALSE
ENPP1-D007239	ENPP1	D007239	Infections	Preclinical		Preclinical	FALSE				FALSE	FALSE	unsupported target	infection	FALSE	FALSE	FALSE	FALSE		0				0	FALSE	FALSE	FALSE	FALSE	FALSE	FALSE	FALSE	FALSE	FALSE	FALSE	FALSE	FALSE	FALSE	FALSE	FALSE	FALSE	FALSE	FALSE	FALSE	FALSE	FALSE	FALSE	FALSE	FALSE	FALSE
ENPP1-D009369	ENPP1	D009369	Neoplasms		Preclinical	Preclinical					FALSE	FALSE	unsupported target	oncology	FALSE	FALSE	FALSE	FALSE		0				0	FALSE	FALSE	FALSE	FALSE	FALSE	FALSE	FALSE	FALSE	FALSE	FALSE	FALSE	FALSE	FALSE	FALSE	FALSE	FALSE	FALSE	FALSE	FALSE	FALSE	FALSE	FALSE	FALSE	FALSE	FALSE
ENPP1-D012279	ENPP1	D012279	Rickets		Phase II	Phase II	TRUE	TRUE			FALSE	FALSE	unsupported target	musculoskeletal, metabolic	FALSE	FALSE	FALSE	FALSE		0				0	FALSE	FALSE	FALSE	FALSE	FALSE	FALSE	FALSE	FALSE	FALSE	FALSE	FALSE	FALSE	FALSE	FALSE	FALSE	FALSE	FALSE	FALSE	FALSE	FALSE	FALSE	FALSE	FALSE	FALSE	FALSE
ENPP2-D007249	ENPP2	D007249	Inflammation	Phase I		Phase I	TRUE	FALSE			FALSE	FALSE	unsupported target	signs/symptoms	FALSE	FALSE	FALSE	FALSE	FALSE	0				0	FALSE	FALSE	FALSE	FALSE	FALSE	FALSE	FALSE	FALSE	FALSE	FALSE	FALSE	FALSE	FALSE	FALSE	FALSE	FALSE	FALSE	FALSE	FALSE	FALSE	FALSE	FALSE	FALSE	FALSE	FALSE
ENPP2-D008103	ENPP2	D008103	Liver Cirrhosis	Preclinical		Preclinical	FALSE				FALSE	FALSE	unsupported target	digestive, signs/symptoms	FALSE	FALSE	FALSE	FALSE	FALSE	0				0	FALSE	FALSE	FALSE	FALSE	FALSE	FALSE	FALSE	FALSE	FALSE	FALSE	FALSE	FALSE	FALSE	FALSE	FALSE	FALSE	FALSE	FALSE	FALSE	FALSE	FALSE	FALSE	FALSE	FALSE	FALSE
ENPP2-D009369	ENPP2	D009369	Neoplasms		Phase I	Phase I	TRUE				FALSE	FALSE	unsupported target	oncology	FALSE	FALSE	FALSE	FALSE	FALSE	0				0	FALSE	FALSE	FALSE	FALSE	FALSE	FALSE	FALSE	FALSE	FALSE	FALSE	FALSE	FALSE	FALSE	FALSE	FALSE	FALSE	FALSE	FALSE	FALSE	FALSE	FALSE	FALSE	FALSE	FALSE	FALSE
ENPP2-D010003	ENPP2	D010003	Osteoarthritis	Preclinical		Preclinical	FALSE				FALSE	FALSE	unsupported target	musculoskeletal	FALSE	FALSE	FALSE	FALSE	FALSE	0				0	FALSE	FALSE	FALSE	FALSE	FALSE	FALSE	FALSE	FALSE	FALSE	FALSE	FALSE	FALSE	FALSE	FALSE	FALSE	FALSE	FALSE	FALSE	FALSE	FALSE	FALSE	FALSE	FALSE	FALSE	FALSE
ENPP2-D010190	ENPP2	D010190	Pancreatic Neoplasms		Preclinical	Preclinical					FALSE	FALSE	unsupported target	oncology	FALSE	FALSE	FALSE	FALSE	FALSE	0				0	FALSE	FALSE	FALSE	FALSE	FALSE	FALSE	FALSE	FALSE	FALSE	FALSE	FALSE	FALSE	FALSE	FALSE	FALSE	FALSE	FALSE	FALSE	FALSE	FALSE	FALSE	FALSE	FALSE	FALSE	FALSE
ENPP2-D018805	ENPP2	D018805	Sepsis	Preclinical		Preclinical	FALSE				FALSE	FALSE	unsupported target	infection, signs/symptoms	FALSE	FALSE	FALSE	FALSE	FALSE	0				0	FALSE	FALSE	FALSE	FALSE	FALSE	FALSE	FALSE	FALSE	FALSE	FALSE	FALSE	FALSE	FALSE	FALSE	FALSE	FALSE	FALSE	FALSE	FALSE	FALSE	FALSE	FALSE	FALSE	FALSE	FALSE
ENPP2-D054990	ENPP2	D054990	Idiopathic Pulmonary Fibrosis		Phase I	Phase I	TRUE				FALSE	FALSE	unsupported target	respiratory	FALSE	FALSE	FALSE	FALSE	FALSE	0				0	FALSE	FALSE	FALSE	FALSE	FALSE	FALSE	FALSE	FALSE	FALSE	FALSE	FALSE	FALSE	FALSE	FALSE	FALSE	FALSE	FALSE	FALSE	FALSE	FALSE	FALSE	FALSE	FALSE	FALSE	FALSE
ENPP2-D065626	ENPP2	D065626	Non-alcoholic Fatty Liver Disease		Preclinical	Preclinical					FALSE	FALSE	unsupported target	digestive	FALSE	FALSE	FALSE	FALSE	FALSE	0				0	FALSE	FALSE	FALSE	FALSE	FALSE	FALSE	FALSE	FALSE	FALSE	FALSE	FALSE	FALSE	FALSE	FALSE	FALSE	FALSE	FALSE	FALSE	FALSE	FALSE	FALSE	FALSE	FALSE	FALSE	FALSE
ENPP3-D007680	ENPP3	D007680	Kidney Neoplasms		Phase I	Phase I	TRUE				FALSE	FALSE	unsupported target	oncology	FALSE	FALSE	FALSE	FALSE		0				0	FALSE	FALSE	FALSE	FALSE	FALSE	FALSE	FALSE	FALSE	FALSE	FALSE	FALSE	FALSE	FALSE	FALSE	FALSE	FALSE	FALSE	FALSE	FALSE	FALSE	FALSE	FALSE	FALSE	FALSE	FALSE
ENPP3-D008113	ENPP3	D008113	Liver Neoplasms	Preclinical		Preclinical	FALSE				FALSE	FALSE	unsupported target	oncology	FALSE	FALSE	FALSE	FALSE		0				0	FALSE	FALSE	FALSE	FALSE	FALSE	FALSE	FALSE	FALSE	FALSE	FALSE	FALSE	FALSE	FALSE	FALSE	FALSE	FALSE	FALSE	FALSE	FALSE	FALSE	FALSE	FALSE	FALSE	FALSE	FALSE
ENTPD1-D002289	ENTPD1	D002289	Carcinoma, Non-Small-Cell Lung		Preclinical	Preclinical					FALSE	FALSE	unsupported target	oncology	FALSE	FALSE	FALSE	FALSE		0				0	FALSE	FALSE	FALSE	FALSE	FALSE	FALSE	FALSE	FALSE	FALSE	FALSE	FALSE	FALSE	FALSE	FALSE	FALSE	FALSE	FALSE	FALSE	FALSE	FALSE	FALSE	FALSE	FALSE	FALSE	FALSE
ENTPD1-D008113	ENTPD1	D008113	Liver Neoplasms		Preclinical	Preclinical					FALSE	FALSE	unsupported target	oncology	FALSE	FALSE	FALSE	FALSE		0				0	FALSE	FALSE	FALSE	FALSE	FALSE	FALSE	FALSE	FALSE	FALSE	FALSE	FALSE	FALSE	FALSE	FALSE	FALSE	FALSE	FALSE	FALSE	FALSE	FALSE	FALSE	FALSE	FALSE	FALSE	FALSE
ENTPD1-D008223	ENTPD1	D008223	Lymphoma		Phase I	Phase I	TRUE				FALSE	FALSE	unsupported target	oncology	FALSE	FALSE	FALSE	FALSE		0				0	FALSE	FALSE	FALSE	FALSE	FALSE	FALSE	FALSE	FALSE	FALSE	FALSE	FALSE	FALSE	FALSE	FALSE	FALSE	FALSE	FALSE	FALSE	FALSE	FALSE	FALSE	FALSE	FALSE	FALSE	FALSE
ENTPD1-D009203	ENTPD1	D009203	Myocardial Infarction	Preclinical		Preclinical	FALSE				FALSE	FALSE	unsupported target	cardiovascular, signs/symptoms	FALSE	FALSE	FALSE	FALSE		0				0	FALSE	FALSE	FALSE	FALSE	FALSE	FALSE	FALSE	FALSE	FALSE	FALSE	FALSE	FALSE	FALSE	FALSE	FALSE	FALSE	FALSE	FALSE	FALSE	FALSE	FALSE	FALSE	FALSE	FALSE	FALSE
ENTPD1-D009369	ENTPD1	D009369	Neoplasms		Phase I	Phase I	TRUE				FALSE	FALSE	unsupported target	oncology	FALSE	FALSE	FALSE	FALSE		0				0	FALSE	FALSE	FALSE	FALSE	FALSE	FALSE	FALSE	FALSE	FALSE	FALSE	FALSE	FALSE	FALSE	FALSE	FALSE	FALSE	FALSE	FALSE	FALSE	FALSE	FALSE	FALSE	FALSE	FALSE	FALSE
ENTPD1-D010190	ENTPD1	D010190	Pancreatic Neoplasms		Phase I	Phase I	TRUE				FALSE	FALSE	unsupported target	oncology	FALSE	FALSE	FALSE	FALSE		0				0	FALSE	FALSE	FALSE	FALSE	FALSE	FALSE	FALSE	FALSE	FALSE	FALSE	FALSE	FALSE	FALSE	FALSE	FALSE	FALSE	FALSE	FALSE	FALSE	FALSE	FALSE	FALSE	FALSE	FALSE	FALSE
ENTPD1-D011471	ENTPD1	D011471	Prostatic Neoplasms		Phase II	Phase II	TRUE	TRUE			FALSE	FALSE	unsupported target	oncology	FALSE	FALSE	FALSE	FALSE		0				0	FALSE	FALSE	FALSE	FALSE	FALSE	FALSE	FALSE	FALSE	FALSE	FALSE	FALSE	FALSE	FALSE	FALSE	FALSE	FALSE	FALSE	FALSE	FALSE	FALSE	FALSE	FALSE	FALSE	FALSE	FALSE
ENTPD1-D013274	ENTPD1	D013274	Stomach Neoplasms		Preclinical	Preclinical					FALSE	FALSE	unsupported target	oncology	FALSE	FALSE	FALSE	FALSE		0				0	FALSE	FALSE	FALSE	FALSE	FALSE	FALSE	FALSE	FALSE	FALSE	FALSE	FALSE	FALSE	FALSE	FALSE	FALSE	FALSE	FALSE	FALSE	FALSE	FALSE	FALSE	FALSE	FALSE	FALSE	FALSE
ENTPD1-D020521	ENTPD1	D020521	Stroke	Preclinical		Preclinical	FALSE				FALSE	FALSE	unsupported target	neurology, cardiovascular	FALSE	FALSE	FALSE	FALSE		0				0	FALSE	FALSE	FALSE	FALSE	FALSE	FALSE	FALSE	FALSE	FALSE	FALSE	FALSE	FALSE	FALSE	FALSE	FALSE	FALSE	FALSE	FALSE	FALSE	FALSE	FALSE	FALSE	FALSE	FALSE	FALSE
ENTPD3-D002318	ENTPD3	D002318	Cardiovascular Diseases		Phase I	Phase I	TRUE				FALSE	FALSE	unsupported target	cardiovascular	FALSE	FALSE	FALSE	FALSE		0				0	FALSE	FALSE	FALSE	FALSE	FALSE	FALSE	FALSE	FALSE	FALSE	FALSE	FALSE	FALSE	FALSE	FALSE	FALSE	FALSE	FALSE	FALSE	FALSE	FALSE	FALSE	FALSE	FALSE	FALSE	FALSE
ENTPD3-D007249	ENTPD3	D007249	Inflammation	Preclinical		Preclinical	FALSE				FALSE	FALSE	unsupported target	signs/symptoms	FALSE	FALSE	FALSE	FALSE		0				0	FALSE	FALSE	FALSE	FALSE	FALSE	FALSE	FALSE	FALSE	FALSE	FALSE	FALSE	FALSE	FALSE	FALSE	FALSE	FALSE	FALSE	FALSE	FALSE	FALSE	FALSE	FALSE	FALSE	FALSE	FALSE
ENTPD3-D009369	ENTPD3	D009369	Neoplasms	Preclinical		Preclinical	FALSE				FALSE	FALSE	unsupported target	oncology	FALSE	FALSE	FALSE	FALSE		0				0	FALSE	FALSE	FALSE	FALSE	FALSE	FALSE	FALSE	FALSE	FALSE	FALSE	FALSE	FALSE	FALSE	FALSE	FALSE	FALSE	FALSE	FALSE	FALSE	FALSE	FALSE	FALSE	FALSE	FALSE	FALSE
ENTPD3-D011655	ENTPD3	D011655	Pulmonary Embolism	Preclinical		Preclinical	FALSE				FALSE	FALSE	unsupported target	respiratory, cardiovascular	FALSE	FALSE	FALSE	FALSE		0				0	FALSE	FALSE	FALSE	FALSE	FALSE	FALSE	FALSE	FALSE	FALSE	FALSE	FALSE	FALSE	FALSE	FALSE	FALSE	FALSE	FALSE	FALSE	FALSE	FALSE	FALSE	FALSE	FALSE	FALSE	FALSE
ENTPD3-D013927	ENTPD3	D013927	Thrombosis	Preclinical		Preclinical	FALSE				FALSE	FALSE	unsupported target	cardiovascular	FALSE	FALSE	FALSE	FALSE		0				0	FALSE	FALSE	FALSE	FALSE	FALSE	FALSE	FALSE	FALSE	FALSE	FALSE	FALSE	FALSE	FALSE	FALSE	FALSE	FALSE	FALSE	FALSE	FALSE	FALSE	FALSE	FALSE	FALSE	FALSE	FALSE
ENTPD3-D020521	ENTPD3	D020521	Stroke	Preclinical		Preclinical	FALSE				FALSE	FALSE	unsupported target	neurology, cardiovascular	FALSE	FALSE	FALSE	FALSE		0				0	FALSE	FALSE	FALSE	FALSE	FALSE	FALSE	FALSE	FALSE	FALSE	FALSE	FALSE	FALSE	FALSE	FALSE	FALSE	FALSE	FALSE	FALSE	FALSE	FALSE	FALSE	FALSE	FALSE	FALSE	FALSE
EP300-D001749	EP300	D001749	Urinary Bladder Neoplasms		Phase II	Phase II	TRUE	TRUE			FALSE	FALSE	unsupported target	oncology	FALSE	FALSE	FALSE	FALSE	FALSE	0				0	FALSE	FALSE	FALSE	FALSE	FALSE	FALSE	FALSE	FALSE	FALSE	FALSE	FALSE	FALSE	FALSE	FALSE	FALSE	FALSE	FALSE	FALSE	FALSE	FALSE	FALSE	FALSE	FALSE	FALSE	FALSE
EP300-D001943	EP300	D001943	Breast Neoplasms		Phase II	Phase II	TRUE	TRUE			FALSE	FALSE	unsupported target	oncology	FALSE	FALSE	FALSE	FALSE	FALSE	0				0	FALSE	FALSE	FALSE	FALSE	FALSE	FALSE	FALSE	FALSE	FALSE	FALSE	FALSE	FALSE	FALSE	FALSE	FALSE	FALSE	FALSE	FALSE	FALSE	FALSE	FALSE	FALSE	FALSE	FALSE	FALSE
EP300-D008175	EP300	D008175	Lung Neoplasms	Preclinical		Preclinical	FALSE				FALSE	FALSE	unsupported target	oncology	FALSE	FALSE	FALSE	FALSE	FALSE	0				0	FALSE	FALSE	FALSE	FALSE	FALSE	FALSE	FALSE	FALSE	FALSE	FALSE	FALSE	FALSE	FALSE	FALSE	FALSE	FALSE	FALSE	FALSE	FALSE	FALSE	FALSE	FALSE	FALSE	FALSE	FALSE
EP300-D008223	EP300	D008223	Lymphoma	Preclinical		Preclinical	FALSE				FALSE	FALSE	unsupported target	oncology	FALSE	FALSE	FALSE	FALSE	FALSE	0				0	FALSE	FALSE	FALSE	FALSE	FALSE	FALSE	FALSE	FALSE	FALSE	FALSE	FALSE	FALSE	FALSE	FALSE	FALSE	FALSE	FALSE	FALSE	FALSE	FALSE	FALSE	FALSE	FALSE	FALSE	FALSE
EP300-D008228	EP300	D008228	Lymphoma, Non-Hodgkin		Phase II	Phase II	TRUE	TRUE			FALSE	FALSE	unsupported target	oncology	FALSE	FALSE	FALSE	FALSE	FALSE	0				0	FALSE	FALSE	FALSE	FALSE	FALSE	FALSE	FALSE	FALSE	FALSE	FALSE	FALSE	FALSE	FALSE	FALSE	FALSE	FALSE	FALSE	FALSE	FALSE	FALSE	FALSE	FALSE	FALSE	FALSE	FALSE
EP300-D008545	EP300	D008545	Melanoma	Preclinical		Preclinical	FALSE				FALSE	FALSE	unsupported target	oncology	FALSE	FALSE	FALSE	FALSE	FALSE	0				0	FALSE	FALSE	FALSE	FALSE	FALSE	FALSE	FALSE	FALSE	FALSE	FALSE	FALSE	FALSE	FALSE	FALSE	FALSE	FALSE	FALSE	FALSE	FALSE	FALSE	FALSE	FALSE	FALSE	FALSE	FALSE
EP300-D009369	EP300	D009369	Neoplasms		Phase II	Phase II	TRUE	TRUE			FALSE	FALSE	unsupported target	oncology	FALSE	FALSE	FALSE	FALSE	FALSE	0				0	FALSE	FALSE	FALSE	FALSE	FALSE	FALSE	FALSE	FALSE	FALSE	FALSE	FALSE	FALSE	FALSE	FALSE	FALSE	FALSE	FALSE	FALSE	FALSE	FALSE	FALSE	FALSE	FALSE	FALSE	FALSE
EP300-D010051	EP300	D010051	Ovarian Neoplasms	Preclinical		Preclinical	FALSE				FALSE	FALSE	unsupported target	oncology	FALSE	FALSE	FALSE	FALSE	FALSE	0				0	FALSE	FALSE	TRUE	FALSE	FALSE	FALSE	FALSE	FALSE	FALSE	FALSE	FALSE	FALSE	FALSE	FALSE	FALSE	FALSE	FALSE	FALSE	FALSE	FALSE	FALSE	FALSE	FALSE	FALSE	FALSE
EP300-D010190	EP300	D010190	Pancreatic Neoplasms	Preclinical		Preclinical	FALSE				FALSE	FALSE	unsupported target	oncology	FALSE	FALSE	FALSE	FALSE	FALSE	0				0	FALSE	FALSE	FALSE	FALSE	FALSE	FALSE	FALSE	FALSE	FALSE	FALSE	FALSE	FALSE	FALSE	FALSE	FALSE	FALSE	FALSE	FALSE	FALSE	FALSE	FALSE	FALSE	FALSE	FALSE	FALSE
EP300-D011471	EP300	D011471	Prostatic Neoplasms		Phase II	Phase II	TRUE	TRUE			FALSE	FALSE	unsupported target	oncology	FALSE	FALSE	FALSE	FALSE	FALSE	0				0	FALSE	FALSE	FALSE	FALSE	FALSE	FALSE	FALSE	FALSE	FALSE	FALSE	FALSE	FALSE	FALSE	FALSE	FALSE	FALSE	FALSE	FALSE	FALSE	FALSE	FALSE	FALSE	FALSE	FALSE	FALSE
EP300-D019337	EP300	D019337	Hematologic Neoplasms		Preclinical	Preclinical					FALSE	FALSE	unsupported target	oncology	FALSE	FALSE	FALSE	FALSE	FALSE	0				0	FALSE	FALSE	FALSE	FALSE	FALSE	FALSE	FALSE	FALSE	FALSE	FALSE	FALSE	FALSE	FALSE	FALSE	FALSE	FALSE	FALSE	FALSE	FALSE	FALSE	FALSE	FALSE	FALSE	FALSE	FALSE
EP300-D055752	EP300	D055752	Small Cell Lung Carcinoma		Phase II	Phase II	TRUE	TRUE			FALSE	FALSE	unsupported target	oncology	FALSE	FALSE	FALSE	FALSE	FALSE	0				0	FALSE	FALSE	FALSE	FALSE	FALSE	FALSE	FALSE	FALSE	FALSE	FALSE	FALSE	FALSE	FALSE	FALSE	FALSE	FALSE	FALSE	FALSE	FALSE	FALSE	FALSE	FALSE	FALSE	FALSE	FALSE
EPAS1-D001943	EPAS1	D001943	Breast Neoplasms	Phase II		Phase II	TRUE	TRUE	FALSE		FALSE	FALSE	unsupported target	oncology	FALSE	FALSE	FALSE	FALSE		0				0	FALSE	FALSE	FALSE	FALSE	FALSE	FALSE	FALSE	FALSE	FALSE	FALSE	FALSE	FALSE	FALSE	FALSE	FALSE	FALSE	FALSE	FALSE	FALSE	FALSE	FALSE	FALSE	FALSE	FALSE	FALSE
EPAS1-D002289	EPAS1	D002289	Carcinoma, Non-Small-Cell Lung	Phase II		Phase II	TRUE	TRUE	FALSE		FALSE	FALSE	unsupported target	oncology	FALSE	FALSE	FALSE	FALSE		0				0	FALSE	FALSE	FALSE	FALSE	FALSE	FALSE	FALSE	FALSE	FALSE	FALSE	FALSE	FALSE	FALSE	FALSE	FALSE	FALSE	FALSE	FALSE	FALSE	FALSE	FALSE	FALSE	FALSE	FALSE	FALSE
EPAS1-D002318	EPAS1	D002318	Cardiovascular Diseases	Preclinical		Preclinical	FALSE				FALSE	FALSE	unsupported target	cardiovascular	FALSE	FALSE	FALSE	FALSE		0				0	FALSE	FALSE	FALSE	FALSE	FALSE	FALSE	FALSE	FALSE	FALSE	FALSE	FALSE	FALSE	FALSE	FALSE	FALSE	FALSE	FALSE	FALSE	FALSE	FALSE	FALSE	FALSE	FALSE	FALSE	FALSE
EPAS1-D007680	EPAS1	D007680	Kidney Neoplasms	Launched	Launched	Launched	TRUE	TRUE	TRUE	TRUE	TRUE	TRUE	genetically supported target	oncology	FALSE	FALSE	FALSE	FALSE		0				0	FALSE	FALSE	FALSE	FALSE	FALSE	FALSE	FALSE	FALSE	FALSE	FALSE	FALSE	FALSE	FALSE	FALSE	FALSE	FALSE	FALSE	FALSE	FALSE	FALSE	FALSE	FALSE	FALSE	FALSE	FALSE
EPAS1-D008175	EPAS1	D008175	Lung Neoplasms	Preclinical		Preclinical	FALSE				FALSE	FALSE	unsupported target	oncology	FALSE	FALSE	FALSE	FALSE		0				0	FALSE	FALSE	FALSE	FALSE	FALSE	FALSE	FALSE	FALSE	FALSE	FALSE	FALSE	FALSE	FALSE	FALSE	FALSE	FALSE	FALSE	FALSE	FALSE	FALSE	FALSE	FALSE	FALSE	FALSE	FALSE
EPAS1-D008545	EPAS1	D008545	Melanoma	Preclinical		Preclinical	FALSE				FALSE	FALSE	unsupported target	oncology	FALSE	FALSE	FALSE	FALSE		0				0	FALSE	FALSE	FALSE	FALSE	FALSE	FALSE	FALSE	FALSE	FALSE	FALSE	FALSE	FALSE	FALSE	FALSE	FALSE	FALSE	FALSE	FALSE	FALSE	FALSE	FALSE	FALSE	FALSE	FALSE	FALSE
EPAS1-D009369	EPAS1	D009369	Neoplasms		Phase II	Phase II	TRUE	TRUE			FALSE	FALSE	unsupported target	oncology	FALSE	FALSE	FALSE	FALSE		0				0	FALSE	FALSE	FALSE	FALSE	FALSE	FALSE	FALSE	FALSE	FALSE	FALSE	FALSE	FALSE	FALSE	FALSE	FALSE	FALSE	FALSE	FALSE	FALSE	FALSE	FALSE	FALSE	FALSE	FALSE	FALSE
EPAS1-D010051	EPAS1	D010051	Ovarian Neoplasms		Phase II	Phase II	TRUE	TRUE			FALSE	FALSE	unsupported target	oncology	FALSE	FALSE	FALSE	FALSE		0				0	TRUE	TRUE	FALSE	FALSE	FALSE	FALSE	FALSE	FALSE	FALSE	FALSE	FALSE	FALSE	FALSE	FALSE	FALSE	FALSE	FALSE	FALSE	FALSE	FALSE	FALSE	FALSE	FALSE	FALSE	FALSE
EPAS1-D010190	EPAS1	D010190	Pancreatic Neoplasms	Phase II		Phase II	TRUE	TRUE	FALSE		FALSE	FALSE	unsupported target	oncology	FALSE	FALSE	FALSE	FALSE		0				0	FALSE	FALSE	FALSE	FALSE	FALSE	FALSE	FALSE	FALSE	FALSE	FALSE	FALSE	FALSE	FALSE	FALSE	FALSE	FALSE	FALSE	FALSE	FALSE	FALSE	FALSE	FALSE	FALSE	FALSE	FALSE
EPAS1-D010534	EPAS1	D010534	Peritoneal Neoplasms	Phase II		Phase II	TRUE	TRUE	FALSE		FALSE	FALSE	unsupported target	oncology	FALSE	FALSE	FALSE	FALSE		0				0	FALSE	FALSE	FALSE	FALSE	FALSE	FALSE	FALSE	FALSE	FALSE	FALSE	FALSE	FALSE	FALSE	FALSE	FALSE	FALSE	FALSE	FALSE	FALSE	FALSE	FALSE	FALSE	FALSE	FALSE	FALSE
EPAS1-D013274	EPAS1	D013274	Stomach Neoplasms		Preclinical	Preclinical					FALSE	FALSE	unsupported target	oncology	FALSE	FALSE	FALSE	FALSE		0				0	FALSE	FALSE	FALSE	FALSE	FALSE	FALSE	FALSE	FALSE	FALSE	FALSE	FALSE	FALSE	FALSE	FALSE	FALSE	FALSE	FALSE	FALSE	FALSE	FALSE	FALSE	FALSE	FALSE	FALSE	FALSE
EPAS1-D015179	EPAS1	D015179	Colorectal Neoplasms	Phase II		Phase II	TRUE	TRUE	FALSE		FALSE	FALSE	unsupported target	oncology	FALSE	FALSE	FALSE	FALSE		0				0	FALSE	FALSE	FALSE	FALSE	FALSE	FALSE	FALSE	FALSE	FALSE	FALSE	FALSE	FALSE	FALSE	FALSE	FALSE	FALSE	FALSE	FALSE	FALSE	FALSE	FALSE	FALSE	FALSE	FALSE	FALSE
EPAS1-D015212	EPAS1	D015212	Inflammatory Bowel Diseases	Preclinical		Preclinical	FALSE				FALSE	FALSE	unsupported target	digestive	FALSE	FALSE	FALSE	FALSE		0				0	FALSE	FALSE	FALSE	FALSE	FALSE	FALSE	FALSE	FALSE	FALSE	FALSE	FALSE	FALSE	FALSE	FALSE	FALSE	FALSE	FALSE	FALSE	FALSE	FALSE	FALSE	FALSE	FALSE	FALSE	FALSE
EPAS1-D018358	EPAS1	D018358	Neuroendocrine Tumors	Launched	Launched	Launched	TRUE	TRUE	TRUE	TRUE	TRUE	FALSE	unsupported target	oncology	FALSE	FALSE	FALSE	FALSE		0				0	FALSE	FALSE	FALSE	FALSE	FALSE	FALSE	FALSE	FALSE	FALSE	FALSE	FALSE	FALSE	FALSE	FALSE	FALSE	FALSE	FALSE	FALSE	FALSE	FALSE	FALSE	FALSE	FALSE	FALSE	FALSE
EPAS1-D055752	EPAS1	D055752	Small Cell Lung Carcinoma		Preclinical	Preclinical					FALSE	FALSE	unsupported target	oncology	FALSE	FALSE	FALSE	FALSE		0				0	FALSE	FALSE	FALSE	FALSE	FALSE	FALSE	FALSE	FALSE	FALSE	FALSE	FALSE	FALSE	FALSE	FALSE	FALSE	FALSE	FALSE	FALSE	FALSE	FALSE	FALSE	FALSE	FALSE	FALSE	FALSE
EPAS1-D065626	EPAS1	D065626	Non-alcoholic Fatty Liver Disease	Preclinical		Preclinical	FALSE				FALSE	FALSE	unsupported target	digestive	FALSE	FALSE	FALSE	FALSE		0				0	FALSE	FALSE	FALSE	FALSE	FALSE	FALSE	FALSE	FALSE	FALSE	FALSE	FALSE	FALSE	FALSE	FALSE	FALSE	FALSE	FALSE	FALSE	FALSE	FALSE	FALSE	FALSE	FALSE	FALSE	FALSE
EPCAM-D001749	EPCAM	D001749	Urinary Bladder Neoplasms	Launched	Launched	Launched	TRUE	TRUE	TRUE	TRUE	TRUE	FALSE	unsupported target	oncology	FALSE	FALSE	FALSE	FALSE	FALSE	0				0	FALSE	FALSE	FALSE	FALSE	FALSE	FALSE	FALSE	FALSE	FALSE	FALSE	FALSE	FALSE	FALSE	FALSE	FALSE	FALSE	FALSE	FALSE	FALSE	FALSE	FALSE	FALSE	FALSE	FALSE	FALSE
EPCAM-D001943	EPCAM	D001943	Breast Neoplasms		Preclinical	Preclinical					FALSE	FALSE	unsupported target	oncology	FALSE	FALSE	FALSE	FALSE	FALSE	0				0	FALSE	FALSE	FALSE	FALSE	FALSE	FALSE	FALSE	FALSE	FALSE	FALSE	FALSE	FALSE	FALSE	FALSE	FALSE	FALSE	FALSE	FALSE	FALSE	FALSE	FALSE	FALSE	FALSE	FALSE	FALSE
EPCAM-D002289	EPCAM	D002289	Carcinoma, Non-Small-Cell Lung		Preclinical	Preclinical					FALSE	FALSE	unsupported target	oncology	FALSE	FALSE	FALSE	FALSE	FALSE	0				0	FALSE	FALSE	FALSE	FALSE	FALSE	FALSE	FALSE	FALSE	FALSE	FALSE	FALSE	FALSE	FALSE	FALSE	FALSE	FALSE	FALSE	FALSE	FALSE	FALSE	FALSE	FALSE	FALSE	FALSE	FALSE
EPCAM-D004938	EPCAM	D004938	Esophageal Neoplasms	Phase III		Phase III	TRUE	TRUE	TRUE	FALSE	FALSE	FALSE	unsupported target	oncology	FALSE	FALSE	FALSE	FALSE	FALSE	0				0	FALSE	FALSE	FALSE	FALSE	FALSE	FALSE	FALSE	FALSE	FALSE	FALSE	FALSE	FALSE	FALSE	FALSE	FALSE	FALSE	FALSE	FALSE	FALSE	FALSE	FALSE	FALSE	FALSE	FALSE	FALSE
EPCAM-D006258	EPCAM	D006258	Head and Neck Neoplasms	Phase I		Phase I	TRUE	FALSE			FALSE	FALSE	unsupported target	oncology	FALSE	FALSE	FALSE	FALSE	FALSE	0				0	FALSE	FALSE	FALSE	FALSE	FALSE	FALSE	FALSE	FALSE	FALSE	FALSE	FALSE	FALSE	FALSE	FALSE	FALSE	FALSE	FALSE	FALSE	FALSE	FALSE	FALSE	FALSE	FALSE	FALSE	FALSE
EPCAM-D007249	EPCAM	D007249	Inflammation	Preclinical		Preclinical	FALSE				FALSE	FALSE	unsupported target	signs/symptoms	FALSE	FALSE	FALSE	FALSE	FALSE	0				0	FALSE	FALSE	FALSE	FALSE	FALSE	FALSE	FALSE	FALSE	FALSE	FALSE	FALSE	FALSE	FALSE	FALSE	FALSE	FALSE	FALSE	FALSE	FALSE	FALSE	FALSE	FALSE	FALSE	FALSE	FALSE
EPCAM-D007680	EPCAM	D007680	Kidney Neoplasms	Phase II		Phase II	TRUE	TRUE	FALSE		FALSE	FALSE	unsupported target	oncology	FALSE	FALSE	FALSE	FALSE	FALSE	0				0	FALSE	FALSE	FALSE	FALSE	FALSE	FALSE	FALSE	FALSE	FALSE	FALSE	FALSE	FALSE	FALSE	FALSE	FALSE	FALSE	FALSE	FALSE	FALSE	FALSE	FALSE	FALSE	FALSE	FALSE	FALSE
EPCAM-D008113	EPCAM	D008113	Liver Neoplasms		Preclinical	Preclinical					FALSE	FALSE	unsupported target	oncology	FALSE	FALSE	FALSE	FALSE	FALSE	0				0	FALSE	FALSE	FALSE	FALSE	FALSE	FALSE	FALSE	FALSE	FALSE	FALSE	FALSE	FALSE	FALSE	FALSE	FALSE	FALSE	FALSE	FALSE	FALSE	FALSE	FALSE	FALSE	FALSE	FALSE	FALSE
EPCAM-D008175	EPCAM	D008175	Lung Neoplasms	Phase II		Phase II	TRUE	TRUE	FALSE		FALSE	FALSE	unsupported target	oncology	FALSE	FALSE	FALSE	FALSE	FALSE	0				0	FALSE	FALSE	FALSE	FALSE	FALSE	FALSE	FALSE	FALSE	FALSE	FALSE	FALSE	FALSE	FALSE	FALSE	FALSE	FALSE	FALSE	FALSE	FALSE	FALSE	FALSE	FALSE	FALSE	FALSE	FALSE
EPCAM-D009369	EPCAM	D009369	Neoplasms		Phase I	Phase I	TRUE				FALSE	FALSE	unsupported target	oncology	FALSE	FALSE	FALSE	FALSE	FALSE	0				0	FALSE	FALSE	FALSE	FALSE	FALSE	FALSE	FALSE	FALSE	FALSE	FALSE	FALSE	FALSE	FALSE	FALSE	FALSE	FALSE	FALSE	FALSE	FALSE	FALSE	FALSE	FALSE	FALSE	FALSE	FALSE
EPCAM-D010051	EPCAM	D010051	Ovarian Neoplasms		Preclinical	Preclinical					FALSE	FALSE	unsupported target	oncology	FALSE	FALSE	FALSE	FALSE	FALSE	0				0	FALSE	FALSE	FALSE	FALSE	FALSE	FALSE	FALSE	FALSE	FALSE	FALSE	FALSE	FALSE	FALSE	FALSE	FALSE	FALSE	FALSE	FALSE	FALSE	FALSE	FALSE	FALSE	FALSE	FALSE	FALSE
EPCAM-D010190	EPCAM	D010190	Pancreatic Neoplasms	Phase III		Phase III	TRUE	TRUE	TRUE	FALSE	FALSE	FALSE	unsupported target	oncology	FALSE	FALSE	FALSE	FALSE	FALSE	0				0	FALSE	FALSE	FALSE	FALSE	FALSE	FALSE	FALSE	FALSE	FALSE	FALSE	FALSE	FALSE	FALSE	FALSE	FALSE	FALSE	FALSE	FALSE	FALSE	FALSE	FALSE	FALSE	FALSE	FALSE	FALSE
EPCAM-D011471	EPCAM	D011471	Prostatic Neoplasms		Preclinical	Preclinical					FALSE	FALSE	unsupported target	oncology	FALSE	FALSE	FALSE	FALSE	FALSE	0				0	FALSE	FALSE	FALSE	FALSE	FALSE	FALSE	FALSE	FALSE	FALSE	FALSE	FALSE	FALSE	FALSE	FALSE	FALSE	FALSE	FALSE	FALSE	FALSE	FALSE	FALSE	FALSE	FALSE	FALSE	FALSE
EPCAM-D013274	EPCAM	D013274	Stomach Neoplasms		Phase III	Phase III	TRUE	TRUE	TRUE		FALSE	FALSE	unsupported target	oncology	FALSE	FALSE	FALSE	FALSE	FALSE	0				0	FALSE	FALSE	FALSE	FALSE	FALSE	FALSE	FALSE	FALSE	FALSE	FALSE	FALSE	FALSE	FALSE	FALSE	FALSE	FALSE	FALSE	FALSE	FALSE	FALSE	FALSE	FALSE	FALSE	FALSE	FALSE
EPCAM-D015179	EPCAM	D015179	Colorectal Neoplasms		Preclinical	Preclinical					FALSE	FALSE	unsupported target	oncology	FALSE	FALSE	FALSE	FALSE	FALSE	0				0	TRUE	TRUE	FALSE	FALSE	FALSE	FALSE	FALSE	FALSE	FALSE	FALSE	FALSE	FALSE	FALSE	FALSE	FALSE	FALSE	FALSE	FALSE	FALSE	FALSE	FALSE	FALSE	FALSE	FALSE	FALSE
EPCAM-D055752	EPCAM	D055752	Small Cell Lung Carcinoma		Preclinical	Preclinical					FALSE	FALSE	unsupported target	oncology	FALSE	FALSE	FALSE	FALSE	FALSE	0				0	FALSE	FALSE	FALSE	FALSE	FALSE	FALSE	FALSE	FALSE	FALSE	FALSE	FALSE	FALSE	FALSE	FALSE	FALSE	FALSE	FALSE	FALSE	FALSE	FALSE	FALSE	FALSE	FALSE	FALSE	FALSE
EPHA1-D001943	EPHA1	D001943	Breast Neoplasms	Phase II		Phase II	TRUE	TRUE	FALSE		FALSE	FALSE	unsupported target	oncology	FALSE	FALSE	FALSE	FALSE	FALSE	0				0	FALSE	FALSE	FALSE	FALSE	FALSE	FALSE	FALSE	FALSE	FALSE	FALSE	FALSE	FALSE	FALSE	FALSE	FALSE	FALSE	FALSE	FALSE	FALSE	FALSE	FALSE	FALSE	FALSE	FALSE	FALSE
EPHA1-D007680	EPHA1	D007680	Kidney Neoplasms	Phase II		Phase II	TRUE	TRUE	FALSE		FALSE	FALSE	unsupported target	oncology	FALSE	FALSE	FALSE	FALSE	FALSE	0				0	FALSE	FALSE	FALSE	FALSE	FALSE	FALSE	FALSE	FALSE	FALSE	FALSE	FALSE	FALSE	FALSE	FALSE	FALSE	FALSE	FALSE	FALSE	FALSE	FALSE	FALSE	FALSE	FALSE	FALSE	FALSE
EPHA1-D008113	EPHA1	D008113	Liver Neoplasms	Phase II		Phase II	TRUE	TRUE	FALSE		FALSE	FALSE	unsupported target	oncology	FALSE	FALSE	FALSE	FALSE	FALSE	0				0	FALSE	FALSE	FALSE	FALSE	FALSE	FALSE	FALSE	FALSE	FALSE	FALSE	FALSE	FALSE	FALSE	FALSE	FALSE	FALSE	FALSE	FALSE	FALSE	FALSE	FALSE	FALSE	FALSE	FALSE	FALSE
EPHA1-D008223	EPHA1	D008223	Lymphoma	Phase II		Phase II	TRUE	TRUE	FALSE		FALSE	FALSE	unsupported target	oncology	FALSE	FALSE	FALSE	FALSE	FALSE	0				0	FALSE	FALSE	FALSE	FALSE	FALSE	FALSE	FALSE	FALSE	FALSE	FALSE	FALSE	FALSE	FALSE	FALSE	FALSE	FALSE	FALSE	FALSE	FALSE	FALSE	FALSE	FALSE	FALSE	FALSE	FALSE
EPHA1-D008545	EPHA1	D008545	Melanoma	Phase II		Phase II	TRUE	TRUE	FALSE		FALSE	FALSE	unsupported target	oncology	FALSE	FALSE	FALSE	FALSE	FALSE	0				0	FALSE	FALSE	FALSE	FALSE	FALSE	FALSE	FALSE	FALSE	FALSE	FALSE	FALSE	FALSE	FALSE	FALSE	FALSE	FALSE	FALSE	FALSE	FALSE	FALSE	FALSE	FALSE	FALSE	FALSE	FALSE
EPHA1-D009369	EPHA1	D009369	Neoplasms	Preclinical		Preclinical	FALSE				FALSE	FALSE	unsupported target	oncology	FALSE	FALSE	FALSE	FALSE	FALSE	0				0	FALSE	FALSE	FALSE	FALSE	FALSE	FALSE	FALSE	FALSE	FALSE	FALSE	FALSE	FALSE	FALSE	FALSE	FALSE	FALSE	FALSE	FALSE	FALSE	FALSE	FALSE	FALSE	FALSE	FALSE	FALSE
EPHA1-D010051	EPHA1	D010051	Ovarian Neoplasms	Phase II		Phase II	TRUE	TRUE	FALSE		FALSE	FALSE	unsupported target	oncology	FALSE	FALSE	FALSE	FALSE	FALSE	0				0	FALSE	FALSE	FALSE	FALSE	FALSE	FALSE	FALSE	FALSE	FALSE	FALSE	FALSE	FALSE	FALSE	FALSE	FALSE	FALSE	FALSE	FALSE	FALSE	FALSE	FALSE	FALSE	FALSE	FALSE	FALSE
EPHA1-D010534	EPHA1	D010534	Peritoneal Neoplasms	Phase II		Phase II	TRUE	TRUE	FALSE		FALSE	FALSE	unsupported target	oncology	FALSE	FALSE	FALSE	FALSE	FALSE	0				0	FALSE	FALSE	FALSE	FALSE	FALSE	FALSE	FALSE	FALSE	FALSE	FALSE	FALSE	FALSE	FALSE	FALSE	FALSE	FALSE	FALSE	FALSE	FALSE	FALSE	FALSE	FALSE	FALSE	FALSE	FALSE
EPHA1-D015179	EPHA1	D015179	Colorectal Neoplasms	Phase II		Phase II	TRUE	TRUE	FALSE		FALSE	FALSE	unsupported target	oncology	FALSE	FALSE	FALSE	FALSE	FALSE	0				0	FALSE	FALSE	FALSE	FALSE	FALSE	FALSE	FALSE	FALSE	FALSE	FALSE	FALSE	FALSE	FALSE	FALSE	FALSE	FALSE	FALSE	FALSE	FALSE	FALSE	FALSE	FALSE	FALSE	FALSE	FALSE
EPHA1-D015464	EPHA1	D015464	Leukemia, Myelogenous, Chronic, BCR-ABL Positive	Phase II		Phase II	TRUE	TRUE	FALSE		FALSE	FALSE	unsupported target	oncology	FALSE	FALSE	FALSE	FALSE	FALSE	0				0	FALSE	FALSE	FALSE	FALSE	FALSE	FALSE	FALSE	FALSE	FALSE	FALSE	FALSE	FALSE	FALSE	FALSE	FALSE	FALSE	FALSE	FALSE	FALSE	FALSE	FALSE	FALSE	FALSE	FALSE	FALSE
EPHA2-D001749	EPHA2	D001749	Urinary Bladder Neoplasms	Phase I		Phase I	TRUE	FALSE			FALSE	FALSE	unsupported target	oncology	FALSE	FALSE	FALSE	FALSE	FALSE	0				0	FALSE	FALSE	FALSE	FALSE	FALSE	FALSE	FALSE	FALSE	FALSE	FALSE	FALSE	FALSE	FALSE	FALSE	FALSE	FALSE	FALSE	FALSE	FALSE	FALSE	FALSE	FALSE	FALSE	FALSE	FALSE
EPHA2-D001943	EPHA2	D001943	Breast Neoplasms	Phase II		Phase II	TRUE	TRUE	FALSE		FALSE	FALSE	unsupported target	oncology	FALSE	FALSE	FALSE	FALSE	FALSE	0				0	TRUE	TRUE	FALSE	FALSE	FALSE	FALSE	FALSE	FALSE	FALSE	FALSE	FALSE	FALSE	FALSE	FALSE	FALSE	FALSE	FALSE	FALSE	FALSE	FALSE	FALSE	FALSE	FALSE	FALSE	FALSE
EPHA2-D002289	EPHA2	D002289	Carcinoma, Non-Small-Cell Lung	Launched	Launched	Launched	TRUE	TRUE	TRUE	TRUE	TRUE	FALSE	unsupported target	oncology	FALSE	FALSE	FALSE	FALSE	FALSE	0				0	FALSE	FALSE	FALSE	FALSE	FALSE	FALSE	FALSE	FALSE	FALSE	FALSE	FALSE	FALSE	FALSE	FALSE	FALSE	FALSE	FALSE	FALSE	FALSE	FALSE	FALSE	FALSE	FALSE	FALSE	FALSE
EPHA2-D002583	EPHA2	D002583	Uterine Cervical Neoplasms	Phase I		Phase I	TRUE	FALSE			FALSE	FALSE	unsupported target	oncology	FALSE	FALSE	FALSE	FALSE	FALSE	0				0	FALSE	FALSE	FALSE	FALSE	FALSE	FALSE	FALSE	FALSE	FALSE	FALSE	FALSE	FALSE	FALSE	FALSE	FALSE	FALSE	FALSE	FALSE	FALSE	FALSE	FALSE	FALSE	FALSE	FALSE	FALSE
EPHA2-D004938	EPHA2	D004938	Esophageal Neoplasms	Phase I		Phase I	TRUE	FALSE			FALSE	FALSE	unsupported target	oncology	FALSE	FALSE	FALSE	FALSE	FALSE	0				0	FALSE	FALSE	FALSE	FALSE	FALSE	FALSE	FALSE	FALSE	FALSE	FALSE	FALSE	FALSE	FALSE	FALSE	FALSE	FALSE	FALSE	FALSE	FALSE	FALSE	FALSE	FALSE	FALSE	FALSE	FALSE
EPHA2-D006258	EPHA2	D006258	Head and Neck Neoplasms	Phase II		Phase II	TRUE	TRUE	FALSE		FALSE	FALSE	unsupported target	oncology	FALSE	FALSE	FALSE	FALSE	FALSE	0				0	FALSE	FALSE	FALSE	FALSE	FALSE	FALSE	FALSE	FALSE	FALSE	FALSE	FALSE	FALSE	FALSE	FALSE	FALSE	FALSE	FALSE	FALSE	FALSE	FALSE	FALSE	FALSE	FALSE	FALSE	FALSE
EPHA2-D007680	EPHA2	D007680	Kidney Neoplasms	Phase I		Phase I	TRUE	FALSE			FALSE	FALSE	unsupported target	oncology	FALSE	FALSE	FALSE	FALSE	FALSE	0				0	FALSE	FALSE	FALSE	FALSE	FALSE	FALSE	FALSE	FALSE	FALSE	FALSE	FALSE	FALSE	FALSE	FALSE	FALSE	FALSE	FALSE	FALSE	FALSE	FALSE	FALSE	FALSE	FALSE	FALSE	FALSE
EPHA2-D008175	EPHA2	D008175	Lung Neoplasms	Phase I		Phase I	TRUE	FALSE			FALSE	FALSE	unsupported target	oncology	FALSE	FALSE	FALSE	FALSE	FALSE	0				0	FALSE	FALSE	FALSE	FALSE	FALSE	FALSE	FALSE	FALSE	FALSE	FALSE	FALSE	FALSE	FALSE	FALSE	FALSE	FALSE	FALSE	FALSE	FALSE	FALSE	FALSE	FALSE	FALSE	FALSE	FALSE
EPHA2-D008223	EPHA2	D008223	Lymphoma	Preclinical		Preclinical	FALSE				FALSE	FALSE	unsupported target	oncology	FALSE	FALSE	FALSE	FALSE	FALSE	0				0	FALSE	FALSE	FALSE	FALSE	FALSE	FALSE	FALSE	FALSE	FALSE	FALSE	FALSE	FALSE	FALSE	FALSE	FALSE	FALSE	FALSE	FALSE	FALSE	FALSE	FALSE	FALSE	FALSE	FALSE	FALSE
EPHA2-D008545	EPHA2	D008545	Melanoma	Phase II		Phase II	TRUE	TRUE	FALSE		FALSE	FALSE	unsupported target	oncology	FALSE	FALSE	FALSE	FALSE	FALSE	0				0	FALSE	FALSE	FALSE	FALSE	FALSE	FALSE	FALSE	FALSE	FALSE	FALSE	FALSE	FALSE	FALSE	FALSE	FALSE	FALSE	FALSE	FALSE	FALSE	FALSE	FALSE	FALSE	FALSE	FALSE	FALSE
EPHA2-D009369	EPHA2	D009369	Neoplasms		Phase II	Phase II	TRUE	TRUE			FALSE	FALSE	unsupported target	oncology	FALSE	FALSE	FALSE	FALSE	FALSE	0				0	TRUE	TRUE	FALSE	FALSE	FALSE	FALSE	FALSE	FALSE	FALSE	FALSE	FALSE	FALSE	FALSE	FALSE	FALSE	FALSE	FALSE	FALSE	FALSE	FALSE	FALSE	FALSE	FALSE	FALSE	FALSE
EPHA2-D010051	EPHA2	D010051	Ovarian Neoplasms	Phase I		Phase I	TRUE	FALSE			FALSE	FALSE	unsupported target	oncology	FALSE	FALSE	FALSE	FALSE	FALSE	0				0	FALSE	FALSE	FALSE	FALSE	FALSE	FALSE	FALSE	FALSE	FALSE	FALSE	FALSE	FALSE	FALSE	FALSE	FALSE	FALSE	FALSE	FALSE	FALSE	FALSE	FALSE	FALSE	FALSE	FALSE	FALSE
EPHA2-D010190	EPHA2	D010190	Pancreatic Neoplasms	Phase I		Phase I	TRUE	FALSE			FALSE	FALSE	unsupported target	oncology	FALSE	FALSE	FALSE	FALSE	FALSE	0				0	FALSE	FALSE	FALSE	FALSE	FALSE	FALSE	FALSE	FALSE	FALSE	FALSE	FALSE	FALSE	FALSE	FALSE	FALSE	FALSE	FALSE	FALSE	FALSE	FALSE	FALSE	FALSE	FALSE	FALSE	FALSE
EPHA2-D010534	EPHA2	D010534	Peritoneal Neoplasms	Phase I		Phase I	TRUE	FALSE			FALSE	FALSE	unsupported target	oncology	FALSE	FALSE	FALSE	FALSE	FALSE	0				0	FALSE	FALSE	FALSE	FALSE	FALSE	FALSE	FALSE	FALSE	FALSE	FALSE	FALSE	FALSE	FALSE	FALSE	FALSE	FALSE	FALSE	FALSE	FALSE	FALSE	FALSE	FALSE	FALSE	FALSE	FALSE
EPHA2-D011471	EPHA2	D011471	Prostatic Neoplasms	Phase I		Phase I	TRUE	FALSE			FALSE	FALSE	unsupported target	oncology	FALSE	FALSE	FALSE	FALSE	FALSE	0				0	TRUE	TRUE	FALSE	FALSE	FALSE	FALSE	FALSE	FALSE	FALSE	FALSE	FALSE	FALSE	FALSE	FALSE	FALSE	FALSE	FALSE	FALSE	FALSE	FALSE	FALSE	FALSE	FALSE	FALSE	FALSE
EPHA2-D013274	EPHA2	D013274	Stomach Neoplasms	Phase I		Phase I	TRUE	FALSE			FALSE	FALSE	unsupported target	oncology	FALSE	FALSE	FALSE	FALSE	FALSE	0				0	FALSE	FALSE	FALSE	FALSE	FALSE	FALSE	FALSE	FALSE	FALSE	FALSE	FALSE	FALSE	FALSE	FALSE	FALSE	FALSE	FALSE	FALSE	FALSE	FALSE	FALSE	FALSE	FALSE	FALSE	FALSE
EPHA2-D015179	EPHA2	D015179	Colorectal Neoplasms	Phase II		Phase II	TRUE	TRUE	FALSE		FALSE	FALSE	unsupported target	oncology	FALSE	FALSE	FALSE	FALSE	FALSE	0				0	FALSE	FALSE	FALSE	FALSE	FALSE	FALSE	FALSE	FALSE	FALSE	FALSE	FALSE	FALSE	FALSE	FALSE	FALSE	FALSE	FALSE	FALSE	FALSE	FALSE	FALSE	FALSE	FALSE	FALSE	FALSE
EPHA2-D016889	EPHA2	D016889	Endometrial Neoplasms	Phase I		Phase I	TRUE	FALSE			FALSE	FALSE	unsupported target	oncology	FALSE	FALSE	FALSE	FALSE	FALSE	0				0	FALSE	FALSE	FALSE	FALSE	FALSE	FALSE	FALSE	FALSE	FALSE	FALSE	FALSE	FALSE	FALSE	FALSE	FALSE	FALSE	FALSE	FALSE	FALSE	FALSE	FALSE	FALSE	FALSE	FALSE	FALSE
EPHA2-D055752	EPHA2	D055752	Small Cell Lung Carcinoma	Phase II		Phase II	TRUE	TRUE	FALSE		FALSE	FALSE	unsupported target	oncology	FALSE	FALSE	FALSE	FALSE	FALSE	0				0	FALSE	FALSE	FALSE	FALSE	FALSE	FALSE	FALSE	FALSE	FALSE	FALSE	FALSE	FALSE	FALSE	FALSE	FALSE	FALSE	FALSE	FALSE	FALSE	FALSE	FALSE	FALSE	FALSE	FALSE	FALSE
EPHA3-D009369	EPHA3	D009369	Neoplasms	Preclinical		Preclinical	FALSE				FALSE	FALSE	unsupported target	oncology	FALSE	FALSE	FALSE	FALSE		0				0	FALSE	FALSE	FALSE	FALSE	FALSE	FALSE	FALSE	FALSE	FALSE	FALSE	FALSE	FALSE	FALSE	FALSE	FALSE	FALSE	FALSE	FALSE	FALSE	FALSE	FALSE	FALSE	FALSE	FALSE	FALSE
EPHA3-D015464	EPHA3	D015464	Leukemia, Myelogenous, Chronic, BCR-ABL Positive	Phase II		Phase II	TRUE	TRUE	FALSE		FALSE	FALSE	unsupported target	oncology	FALSE	FALSE	FALSE	FALSE		0				0	FALSE	FALSE	FALSE	FALSE	FALSE	FALSE	FALSE	FALSE	FALSE	FALSE	FALSE	FALSE	FALSE	FALSE	FALSE	FALSE	FALSE	FALSE	FALSE	FALSE	FALSE	FALSE	FALSE	FALSE	FALSE
EPHA3-D055728	EPHA3	D055728	Primary Myelofibrosis	Phase II		Phase II	TRUE	TRUE	FALSE		FALSE	FALSE	unsupported target	hematology	FALSE	FALSE	FALSE	FALSE		0				0	FALSE	FALSE	FALSE	FALSE	FALSE	FALSE	FALSE	FALSE	FALSE	FALSE	FALSE	FALSE	FALSE	FALSE	FALSE	FALSE	FALSE	FALSE	FALSE	FALSE	FALSE	FALSE	FALSE	FALSE	FALSE
EPHA4-D000544	EPHA4	D000544	Alzheimer Disease	Preclinical		Preclinical	FALSE				FALSE	FALSE	unsupported target	neurology, psychiatry	FALSE	FALSE	FALSE	FALSE	FALSE	0				0	FALSE	FALSE	FALSE	FALSE	FALSE	FALSE	FALSE	FALSE	FALSE	FALSE	FALSE	FALSE	FALSE	FALSE	FALSE	FALSE	FALSE	FALSE	FALSE	FALSE	FALSE	FALSE	FALSE	FALSE	FALSE
EPHA4-D000690	EPHA4	D000690	Amyotrophic Lateral Sclerosis	Preclinical		Preclinical	FALSE				FALSE	FALSE	unsupported target	neurology, metabolic	FALSE	FALSE	FALSE	FALSE	FALSE	0				0	FALSE	FALSE	FALSE	FALSE	FALSE	FALSE	FALSE	FALSE	FALSE	FALSE	FALSE	FALSE	FALSE	FALSE	FALSE	FALSE	FALSE	FALSE	FALSE	FALSE	FALSE	FALSE	FALSE	FALSE	FALSE
EPHA4-D001943	EPHA4	D001943	Breast Neoplasms	Phase I		Phase I	TRUE	FALSE			FALSE	FALSE	unsupported target	oncology	FALSE	FALSE	FALSE	FALSE	FALSE	0				0	FALSE	FALSE	FALSE	FALSE	FALSE	FALSE	FALSE	FALSE	FALSE	FALSE	FALSE	FALSE	FALSE	FALSE	FALSE	FALSE	FALSE	FALSE	FALSE	FALSE	FALSE	FALSE	FALSE	FALSE	FALSE
EPHA4-D009369	EPHA4	D009369	Neoplasms	Phase I		Phase I	TRUE	FALSE			FALSE	FALSE	unsupported target	oncology	FALSE	FALSE	FALSE	FALSE	FALSE	0				0	FALSE	FALSE	FALSE	FALSE	FALSE	FALSE	FALSE	FALSE	FALSE	FALSE	FALSE	FALSE	FALSE	FALSE	FALSE	FALSE	FALSE	FALSE	FALSE	FALSE	FALSE	FALSE	FALSE	FALSE	FALSE
EPHA4-D010051	EPHA4	D010051	Ovarian Neoplasms	Phase I		Phase I	TRUE	FALSE			FALSE	FALSE	unsupported target	oncology	FALSE	FALSE	FALSE	FALSE	FALSE	0				0	FALSE	FALSE	FALSE	FALSE	FALSE	FALSE	FALSE	FALSE	FALSE	FALSE	FALSE	FALSE	FALSE	FALSE	FALSE	FALSE	FALSE	FALSE	FALSE	FALSE	FALSE	FALSE	FALSE	FALSE	FALSE
EPHB3-D009369	EPHB3	D009369	Neoplasms		Preclinical	Preclinical					FALSE	FALSE	unsupported target	oncology	FALSE	FALSE	FALSE	FALSE		0				0	FALSE	FALSE	FALSE	FALSE	FALSE	FALSE	FALSE	FALSE	FALSE	FALSE	FALSE	FALSE	FALSE	FALSE	FALSE	FALSE	FALSE	FALSE	FALSE	FALSE	FALSE	FALSE	FALSE	FALSE	FALSE
EPHB4-D001749	EPHB4	D001749	Urinary Bladder Neoplasms		Phase II	Phase II	TRUE	TRUE			FALSE	FALSE	unsupported target	oncology	FALSE	FALSE	FALSE	FALSE	FALSE	0				0	FALSE	FALSE	FALSE	FALSE	FALSE	FALSE	FALSE	FALSE	FALSE	FALSE	FALSE	FALSE	FALSE	FALSE	FALSE	FALSE	FALSE	FALSE	FALSE	FALSE	FALSE	FALSE	FALSE	FALSE	FALSE
EPHB4-D001943	EPHB4	D001943	Breast Neoplasms	Phase II		Phase II	TRUE	TRUE	FALSE		FALSE	FALSE	unsupported target	oncology	FALSE	FALSE	FALSE	FALSE	FALSE	0				0	TRUE	TRUE	FALSE	FALSE	FALSE	FALSE	FALSE	FALSE	FALSE	FALSE	FALSE	FALSE	FALSE	FALSE	FALSE	FALSE	FALSE	FALSE	FALSE	FALSE	FALSE	FALSE	FALSE	FALSE	FALSE
EPHB4-D002289	EPHB4	D002289	Carcinoma, Non-Small-Cell Lung	Phase II		Phase II	TRUE	TRUE	FALSE		FALSE	FALSE	unsupported target	oncology	FALSE	FALSE	FALSE	FALSE	FALSE	0				0	FALSE	FALSE	FALSE	FALSE	FALSE	FALSE	FALSE	FALSE	FALSE	FALSE	FALSE	FALSE	FALSE	FALSE	FALSE	FALSE	FALSE	FALSE	FALSE	FALSE	FALSE	FALSE	FALSE	FALSE	FALSE
EPHB4-D002318	EPHB4	D002318	Cardiovascular Diseases	Preclinical		Preclinical	FALSE				FALSE	FALSE	unsupported target	cardiovascular	FALSE	FALSE	FALSE	FALSE	FALSE	0				0	FALSE	FALSE	FALSE	FALSE	FALSE	FALSE	FALSE	FALSE	FALSE	FALSE	FALSE	FALSE	FALSE	FALSE	FALSE	FALSE	FALSE	FALSE	FALSE	FALSE	FALSE	FALSE	FALSE	FALSE	FALSE
EPHB4-D006258	EPHB4	D006258	Head and Neck Neoplasms	Phase I		Phase I	TRUE	FALSE			FALSE	FALSE	unsupported target	oncology	FALSE	FALSE	FALSE	FALSE	FALSE	0				0	FALSE	FALSE	FALSE	FALSE	FALSE	FALSE	FALSE	FALSE	FALSE	FALSE	FALSE	FALSE	FALSE	FALSE	FALSE	FALSE	FALSE	FALSE	FALSE	FALSE	FALSE	FALSE	FALSE	FALSE	FALSE
EPHB4-D007680	EPHB4	D007680	Kidney Neoplasms	Phase II		Phase II	TRUE	TRUE	FALSE		FALSE	FALSE	unsupported target	oncology	FALSE	FALSE	FALSE	FALSE	FALSE	0				0	FALSE	FALSE	FALSE	FALSE	FALSE	FALSE	FALSE	FALSE	FALSE	FALSE	FALSE	FALSE	FALSE	FALSE	FALSE	FALSE	FALSE	FALSE	FALSE	FALSE	FALSE	FALSE	FALSE	FALSE	FALSE
EPHB4-D008268	EPHB4	D008268	Macular Degeneration	Preclinical		Preclinical	FALSE				FALSE	FALSE	unsupported target	ophthalmology	FALSE	FALSE	FALSE	FALSE	FALSE	0				0	FALSE	FALSE	FALSE	FALSE	FALSE	FALSE	FALSE	FALSE	FALSE	FALSE	FALSE	FALSE	FALSE	FALSE	FALSE	FALSE	FALSE	FALSE	FALSE	FALSE	FALSE	FALSE	FALSE	FALSE	FALSE
EPHB4-D008545	EPHB4	D008545	Melanoma	Preclinical		Preclinical	FALSE				FALSE	FALSE	unsupported target	oncology	FALSE	FALSE	FALSE	FALSE	FALSE	0				0	FALSE	FALSE	FALSE	FALSE	FALSE	FALSE	FALSE	FALSE	FALSE	FALSE	FALSE	FALSE	FALSE	FALSE	FALSE	FALSE	FALSE	FALSE	FALSE	FALSE	FALSE	FALSE	FALSE	FALSE	FALSE
EPHB4-D009369	EPHB4	D009369	Neoplasms		Phase I	Phase I	TRUE				FALSE	FALSE	unsupported target	oncology	FALSE	FALSE	FALSE	FALSE	FALSE	0				0	TRUE	TRUE	FALSE	FALSE	FALSE	FALSE	FALSE	FALSE	FALSE	FALSE	FALSE	FALSE	FALSE	FALSE	FALSE	FALSE	FALSE	FALSE	FALSE	FALSE	FALSE	FALSE	FALSE	FALSE	FALSE
EPHB4-D010051	EPHB4	D010051	Ovarian Neoplasms	Phase II		Phase II	TRUE	TRUE	FALSE		FALSE	FALSE	unsupported target	oncology	FALSE	FALSE	FALSE	FALSE	FALSE	0				0	FALSE	FALSE	FALSE	FALSE	FALSE	FALSE	FALSE	FALSE	FALSE	FALSE	FALSE	FALSE	FALSE	FALSE	FALSE	FALSE	FALSE	FALSE	FALSE	FALSE	FALSE	FALSE	FALSE	FALSE	FALSE
EPHB4-D011471	EPHB4	D011471	Prostatic Neoplasms	Phase II		Phase II	TRUE	TRUE	FALSE		FALSE	FALSE	unsupported target	oncology	FALSE	FALSE	FALSE	FALSE	FALSE	0				0	TRUE	TRUE	FALSE	FALSE	FALSE	FALSE	FALSE	FALSE	FALSE	FALSE	FALSE	FALSE	FALSE	FALSE	FALSE	FALSE	FALSE	FALSE	FALSE	FALSE	FALSE	FALSE	FALSE	FALSE	FALSE
EPHB4-D014565	EPHB4	D014565	Urogenital Neoplasms		Phase I	Phase I	TRUE				FALSE	FALSE	unsupported target	oncology	FALSE	FALSE	FALSE	FALSE	FALSE	0				0	TRUE	TRUE	FALSE	FALSE	FALSE	FALSE	FALSE	FALSE	FALSE	FALSE	FALSE	FALSE	FALSE	FALSE	FALSE	FALSE	FALSE	FALSE	FALSE	FALSE	FALSE	FALSE	FALSE	FALSE	FALSE
EPHB4-D015179	EPHB4	D015179	Colorectal Neoplasms	Phase I		Phase I	TRUE	FALSE			FALSE	FALSE	unsupported target	oncology	FALSE	FALSE	FALSE	FALSE	FALSE	0				0	FALSE	FALSE	FALSE	FALSE	FALSE	FALSE	FALSE	FALSE	FALSE	FALSE	FALSE	FALSE	FALSE	FALSE	FALSE	FALSE	FALSE	FALSE	FALSE	FALSE	FALSE	FALSE	FALSE	FALSE	FALSE
EPHB4-D048909	EPHB4	D048909	Diabetes Complications	Preclinical		Preclinical	FALSE				FALSE	FALSE	unsupported target	endocrine	FALSE	FALSE	FALSE	FALSE	FALSE	0				0	FALSE	FALSE	FALSE	FALSE	FALSE	FALSE	FALSE	FALSE	FALSE	FALSE	FALSE	FALSE	FALSE	FALSE	FALSE	FALSE	FALSE	FALSE	FALSE	FALSE	FALSE	FALSE	FALSE	FALSE	FALSE
EPHX2-D002318	EPHX2	D002318	Cardiovascular Diseases	Preclinical		Preclinical	FALSE				FALSE	FALSE	unsupported target	cardiovascular	FALSE	FALSE	FALSE	FALSE	FALSE	0				0	FALSE	FALSE	FALSE	FALSE	FALSE	FALSE	FALSE	FALSE	FALSE	FALSE	FALSE	FALSE	FALSE	FALSE	FALSE	FALSE	FALSE	FALSE	FALSE	FALSE	FALSE	FALSE	FALSE	FALSE	FALSE
EPHX2-D006973	EPHX2	D006973	Hypertension	Phase II		Phase II	TRUE	TRUE	FALSE		FALSE	FALSE	unsupported target	cardiovascular	FALSE	FALSE	FALSE	FALSE	FALSE	0				0	FALSE	FALSE	FALSE	FALSE	FALSE	FALSE	FALSE	FALSE	FALSE	FALSE	FALSE	FALSE	FALSE	FALSE	FALSE	FALSE	FALSE	FALSE	FALSE	FALSE	FALSE	FALSE	FALSE	FALSE	FALSE
EPHX2-D007249	EPHX2	D007249	Inflammation	Preclinical		Preclinical	FALSE				FALSE	FALSE	unsupported target	signs/symptoms	FALSE	FALSE	FALSE	FALSE	FALSE	0				0	FALSE	FALSE	FALSE	FALSE	FALSE	FALSE	FALSE	FALSE	FALSE	FALSE	FALSE	FALSE	FALSE	FALSE	FALSE	FALSE	FALSE	FALSE	FALSE	FALSE	FALSE	FALSE	FALSE	FALSE	FALSE
EPHX2-D009369	EPHX2	D009369	Neoplasms	Preclinical		Preclinical	FALSE				FALSE	FALSE	unsupported target	oncology	FALSE	FALSE	FALSE	FALSE	FALSE	0				0	FALSE	FALSE	FALSE	FALSE	FALSE	FALSE	FALSE	FALSE	FALSE	FALSE	FALSE	FALSE	FALSE	FALSE	FALSE	FALSE	FALSE	FALSE	FALSE	FALSE	FALSE	FALSE	FALSE	FALSE	FALSE
EPHX2-D009437	EPHX2	D009437	Neuralgia		Phase I	Phase I	TRUE				FALSE	FALSE	unsupported target	neurology, signs/symptoms	FALSE	FALSE	FALSE	FALSE	FALSE	0				0	FALSE	FALSE	FALSE	FALSE	FALSE	FALSE	FALSE	FALSE	FALSE	FALSE	FALSE	FALSE	FALSE	FALSE	FALSE	FALSE	FALSE	FALSE	FALSE	FALSE	FALSE	FALSE	FALSE	FALSE	FALSE
EPHX2-D012852	EPHX2	D012852	Sinusitis	Preclinical		Preclinical	FALSE				FALSE	FALSE	unsupported target	infection, respiratory	FALSE	FALSE	FALSE	FALSE	FALSE	0				0	FALSE	FALSE	FALSE	FALSE	FALSE	FALSE	FALSE	FALSE	FALSE	FALSE	FALSE	FALSE	FALSE	FALSE	FALSE	FALSE	FALSE	FALSE	FALSE	FALSE	FALSE	FALSE	FALSE	FALSE	FALSE
EPHX2-D020521	EPHX2	D020521	Stroke		Phase II	Phase II	TRUE	TRUE			FALSE	FALSE	unsupported target	neurology, cardiovascular	FALSE	FALSE	FALSE	FALSE	FALSE	0				0	FALSE	FALSE	FALSE	FALSE	FALSE	FALSE	FALSE	FALSE	FALSE	FALSE	FALSE	FALSE	FALSE	FALSE	FALSE	FALSE	FALSE	FALSE	FALSE	FALSE	FALSE	FALSE	FALSE	FALSE	FALSE
EPHX2-D024821	EPHX2	D024821	Metabolic Syndrome	Phase II		Phase II	TRUE	TRUE	FALSE		FALSE	FALSE	unsupported target	metabolic	FALSE	FALSE	FALSE	FALSE	FALSE	0				0	FALSE	FALSE	FALSE	FALSE	FALSE	FALSE	FALSE	FALSE	FALSE	FALSE	FALSE	FALSE	FALSE	FALSE	FALSE	FALSE	FALSE	FALSE	FALSE	FALSE	FALSE	FALSE	FALSE	FALSE	FALSE
EPHX2-D029424	EPHX2	D029424	Pulmonary Disease, Chronic Obstructive	Phase I		Phase I	TRUE	FALSE			FALSE	FALSE	unsupported target	respiratory	FALSE	FALSE	FALSE	FALSE	FALSE	0				0	FALSE	FALSE	FALSE	FALSE	FALSE	FALSE	FALSE	FALSE	FALSE	FALSE	FALSE	FALSE	FALSE	FALSE	FALSE	FALSE	FALSE	FALSE	FALSE	FALSE	FALSE	FALSE	FALSE	FALSE	FALSE
EPHX2-D065631	EPHX2	D065631	Rhinitis, Allergic	Preclinical		Preclinical	FALSE				FALSE	FALSE	unsupported target	respiratory, immune	FALSE	FALSE	FALSE	FALSE	FALSE	0				0	FALSE	FALSE	FALSE	FALSE	FALSE	FALSE	FALSE	FALSE	FALSE	FALSE	FALSE	FALSE	FALSE	FALSE	FALSE	FALSE	FALSE	FALSE	FALSE	FALSE	FALSE	FALSE	FALSE	FALSE	FALSE
EPO-D000740	EPO	D000740	Anemia	Preclinical		Preclinical	FALSE				FALSE	TRUE	genetically supported target	hematology	TRUE	TRUE	FALSE	TRUE	TRUE	8	ebi-a-GCST90002310;ebi-a-GCST90002328;ebi-a-GCST90002334;ebi-a-GCST90002369;ebi-a-GCST90028995;ebi-a-GCST90013979;ebi-a-GCST90025975;ebi-a-GCST90028997	Hemoglobin concentration;Mean corpuscular hemoglobin concentration;Mean corpuscular volume;Red cell distribution width;Mean corpuscular hemoglobin;Mean corpuscular volume (UKB data field 30040);Mean reticulocyte volume;Mean sphered cell volume	Blood cell;Brain/nervous system;Digestive;Plasma;Prostate;Skin;Thyroid	7	FALSE	TRUE	TRUE	TRUE	TRUE	FALSE	FALSE	FALSE	TRUE	FALSE	TRUE	TRUE	FALSE	FALSE	TRUE	FALSE	FALSE	FALSE	FALSE	FALSE	TRUE	FALSE	FALSE	FALSE	FALSE
EPO-D003930	EPO	D003930	Diabetic Retinopathy		Phase I	Phase I	TRUE				FALSE	FALSE	unsupported target	ophthalmology, cardiovascular, endocrine	FALSE	FALSE	FALSE	FALSE	FALSE	0				0	FALSE	FALSE	FALSE	FALSE	FALSE	FALSE	FALSE	FALSE	FALSE	FALSE	FALSE	FALSE	FALSE	FALSE	FALSE	FALSE	FALSE	FALSE	FALSE	FALSE	FALSE	FALSE	FALSE	FALSE	FALSE
EPO-D008269	EPO	D008269	Macular Edema		Phase II	Phase II	TRUE	TRUE			FALSE	FALSE	unsupported target	ophthalmology	FALSE	FALSE	FALSE	FALSE	FALSE	0				0	FALSE	FALSE	FALSE	FALSE	FALSE	FALSE	FALSE	FALSE	FALSE	FALSE	FALSE	FALSE	FALSE	FALSE	FALSE	FALSE	FALSE	FALSE	FALSE	FALSE	FALSE	FALSE	FALSE	FALSE	FALSE
EPO-D009369	EPO	D009369	Neoplasms	Preclinical		Preclinical	FALSE				FALSE	FALSE	unsupported target	oncology	FALSE	FALSE	FALSE	FALSE	FALSE	0				0	TRUE	TRUE	FALSE	FALSE	FALSE	FALSE	FALSE	FALSE	FALSE	FALSE	FALSE	FALSE	FALSE	FALSE	FALSE	FALSE	FALSE	FALSE	FALSE	FALSE	FALSE	FALSE	FALSE	FALSE	FALSE
EPO-D012170	EPO	D012170	Retinal Vein Occlusion	Phase I		Phase I	TRUE	FALSE			FALSE	FALSE	unsupported target	ophthalmology, cardiovascular	FALSE	FALSE	FALSE	FALSE	FALSE	0				0	FALSE	FALSE	FALSE	FALSE	FALSE	FALSE	FALSE	FALSE	FALSE	FALSE	FALSE	FALSE	FALSE	FALSE	FALSE	FALSE	FALSE	FALSE	FALSE	FALSE	FALSE	FALSE	FALSE	FALSE	FALSE
EPOR-D000544	EPOR	D000544	Alzheimer Disease	Phase II		Phase II	TRUE	TRUE	FALSE		FALSE	FALSE	unsupported target	neurology, psychiatry	FALSE	FALSE	FALSE	FALSE		0				0	FALSE	FALSE	FALSE	FALSE	FALSE	FALSE	FALSE	FALSE	FALSE	FALSE	FALSE	FALSE	FALSE	FALSE	FALSE	FALSE	FALSE	FALSE	FALSE	FALSE	FALSE	FALSE	FALSE	FALSE	FALSE
EPOR-D000740	EPOR	D000740	Anemia	Launched	Launched	Launched	TRUE	TRUE	TRUE	TRUE	TRUE	TRUE	genetically supported target	hematology	TRUE	FALSE	FALSE	TRUE		2	ebi-a-GCST90028995;ebi-a-GCST90013979	Mean corpuscular hemoglobin;Mean corpuscular volume (UKB data field 30040)	Blood cell	1	FALSE	TRUE	TRUE	FALSE	TRUE	FALSE	FALSE	FALSE	FALSE	FALSE	FALSE	FALSE	FALSE	FALSE	FALSE	FALSE	FALSE	FALSE	FALSE	FALSE	FALSE	FALSE	FALSE	FALSE	FALSE
EPOR-D000741	EPOR	D000741	Anemia, Aplastic	Preclinical		Preclinical	FALSE				FALSE	FALSE	unsupported target	hematology	FALSE	FALSE	FALSE	FALSE		0				0	FALSE	FALSE	FALSE	FALSE	FALSE	FALSE	FALSE	FALSE	FALSE	FALSE	FALSE	FALSE	FALSE	FALSE	FALSE	FALSE	FALSE	FALSE	FALSE	FALSE	FALSE	FALSE	FALSE	FALSE	FALSE
EPOR-D001172	EPOR	D001172	Arthritis, Rheumatoid	Launched	Launched	Launched	TRUE	TRUE	TRUE	TRUE	TRUE	FALSE	unsupported target	musculoskeletal, dermatology, immune	FALSE	FALSE	FALSE	FALSE		0				0	FALSE	FALSE	FALSE	FALSE	FALSE	FALSE	FALSE	FALSE	FALSE	FALSE	FALSE	FALSE	FALSE	FALSE	FALSE	FALSE	FALSE	FALSE	FALSE	FALSE	FALSE	FALSE	FALSE	FALSE	FALSE
EPOR-D001778	EPOR	D001778	Blood Coagulation Disorders	Launched	Launched	Launched	TRUE	TRUE	TRUE	TRUE	TRUE	FALSE	unsupported target	hematology	FALSE	FALSE	FALSE	FALSE		0				0	FALSE	FALSE	FALSE	FALSE	FALSE	FALSE	FALSE	FALSE	FALSE	FALSE	FALSE	FALSE	FALSE	FALSE	FALSE	FALSE	FALSE	FALSE	FALSE	FALSE	FALSE	FALSE	FALSE	FALSE	FALSE
EPOR-D002318	EPOR	D002318	Cardiovascular Diseases	Phase II		Phase II	TRUE	TRUE	FALSE		FALSE	FALSE	unsupported target	cardiovascular	FALSE	FALSE	FALSE	FALSE		0				0	FALSE	FALSE	FALSE	FALSE	FALSE	FALSE	FALSE	FALSE	FALSE	FALSE	FALSE	FALSE	FALSE	FALSE	FALSE	FALSE	FALSE	FALSE	FALSE	FALSE	FALSE	FALSE	FALSE	FALSE	FALSE
EPOR-D002543	EPOR	D002543	Cerebral Hemorrhage	Phase II		Phase II	TRUE	TRUE	FALSE		FALSE	FALSE	unsupported target	neurology, cardiovascular, signs/symptoms	FALSE	FALSE	FALSE	FALSE		0				0	FALSE	FALSE	FALSE	FALSE	FALSE	FALSE	FALSE	FALSE	FALSE	FALSE	FALSE	FALSE	FALSE	FALSE	FALSE	FALSE	FALSE	FALSE	FALSE	FALSE	FALSE	FALSE	FALSE	FALSE	FALSE
EPOR-D003863	EPOR	D003863	Depression	Preclinical		Preclinical	FALSE				FALSE	FALSE	unsupported target	psychiatry	FALSE	FALSE	FALSE	FALSE		0				0	FALSE	FALSE	FALSE	FALSE	FALSE	FALSE	FALSE	FALSE	FALSE	FALSE	FALSE	FALSE	FALSE	FALSE	FALSE	FALSE	FALSE	FALSE	FALSE	FALSE	FALSE	FALSE	FALSE	FALSE	FALSE
EPOR-D003924	EPOR	D003924	Diabetes Mellitus, Type 2	Phase I		Phase I	TRUE	FALSE			FALSE	FALSE	unsupported target	metabolic, endocrine	FALSE	FALSE	FALSE	FALSE		0				0	FALSE	FALSE	FALSE	FALSE	FALSE	FALSE	FALSE	FALSE	FALSE	FALSE	FALSE	FALSE	FALSE	FALSE	FALSE	FALSE	FALSE	FALSE	FALSE	FALSE	FALSE	FALSE	FALSE	FALSE	FALSE
EPOR-D007674	EPOR	D007674	Kidney Diseases	Preclinical		Preclinical	FALSE				FALSE	FALSE	unsupported target	other	FALSE	FALSE	FALSE	FALSE		0				0	FALSE	FALSE	FALSE	FALSE	FALSE	FALSE	FALSE	FALSE	FALSE	FALSE	FALSE	FALSE	FALSE	FALSE	FALSE	FALSE	FALSE	FALSE	FALSE	FALSE	FALSE	FALSE	FALSE	FALSE	FALSE
EPOR-D009103	EPOR	D009103	Multiple Sclerosis	Phase II		Phase II	TRUE	TRUE	FALSE		FALSE	FALSE	unsupported target	neurology, immune	FALSE	FALSE	FALSE	FALSE		0				0	FALSE	FALSE	FALSE	FALSE	FALSE	FALSE	FALSE	FALSE	FALSE	FALSE	FALSE	FALSE	FALSE	FALSE	FALSE	FALSE	FALSE	FALSE	FALSE	FALSE	FALSE	FALSE	FALSE	FALSE	FALSE
EPOR-D009203	EPOR	D009203	Myocardial Infarction	Preclinical		Preclinical	FALSE				FALSE	FALSE	unsupported target	cardiovascular, signs/symptoms	FALSE	FALSE	FALSE	FALSE		0				0	FALSE	FALSE	FALSE	FALSE	FALSE	FALSE	FALSE	FALSE	FALSE	FALSE	FALSE	FALSE	FALSE	FALSE	FALSE	FALSE	FALSE	FALSE	FALSE	FALSE	FALSE	FALSE	FALSE	FALSE	FALSE
EPOR-D009369	EPOR	D009369	Neoplasms	Preclinical		Preclinical	FALSE				FALSE	FALSE	unsupported target	oncology	FALSE	FALSE	FALSE	FALSE		0				0	FALSE	FALSE	FALSE	FALSE	FALSE	FALSE	FALSE	FALSE	FALSE	FALSE	FALSE	FALSE	FALSE	FALSE	FALSE	FALSE	FALSE	FALSE	FALSE	FALSE	FALSE	FALSE	FALSE	FALSE	FALSE
EPOR-D010300	EPOR	D010300	Parkinson Disease	Preclinical		Preclinical	FALSE				FALSE	FALSE	unsupported target	neurology	FALSE	FALSE	FALSE	FALSE		0				0	FALSE	FALSE	FALSE	FALSE	FALSE	FALSE	FALSE	FALSE	FALSE	FALSE	FALSE	FALSE	FALSE	FALSE	FALSE	FALSE	FALSE	FALSE	FALSE	FALSE	FALSE	FALSE	FALSE	FALSE	FALSE
EPOR-D013789	EPOR	D013789	Thalassemia	Phase II		Phase II	TRUE	TRUE	FALSE		FALSE	FALSE	unsupported target	hematology, congenital	FALSE	FALSE	FALSE	FALSE		0				0	FALSE	FALSE	FALSE	FALSE	FALSE	FALSE	FALSE	FALSE	FALSE	FALSE	FALSE	FALSE	FALSE	FALSE	FALSE	FALSE	FALSE	FALSE	FALSE	FALSE	FALSE	FALSE	FALSE	FALSE	FALSE
EPOR-D020521	EPOR	D020521	Stroke	Phase II		Phase II	TRUE	TRUE	FALSE		FALSE	FALSE	unsupported target	neurology, cardiovascular	FALSE	FALSE	FALSE	FALSE		0				0	FALSE	FALSE	FALSE	FALSE	FALSE	FALSE	FALSE	FALSE	FALSE	FALSE	FALSE	FALSE	FALSE	FALSE	FALSE	FALSE	FALSE	FALSE	FALSE	FALSE	FALSE	FALSE	FALSE	FALSE	FALSE
EPOR-D028361	EPOR	D028361	Mitochondrial Diseases	Phase I		Phase I	TRUE	FALSE			FALSE	FALSE	unsupported target	metabolic	FALSE	FALSE	FALSE	FALSE		0				0	FALSE	FALSE	FALSE	FALSE	FALSE	FALSE	FALSE	FALSE	FALSE	FALSE	FALSE	FALSE	FALSE	FALSE	FALSE	FALSE	FALSE	FALSE	FALSE	FALSE	FALSE	FALSE	FALSE	FALSE	FALSE
ERAP1-D009369	ERAP1	D009369	Neoplasms		Preclinical	Preclinical					FALSE	FALSE	unsupported target	oncology	FALSE	FALSE	FALSE	FALSE		0				0	FALSE	FALSE	FALSE	FALSE	FALSE	FALSE	FALSE	FALSE	FALSE	FALSE	FALSE	FALSE	FALSE	FALSE	FALSE	FALSE	FALSE	FALSE	FALSE	FALSE	FALSE	FALSE	FALSE	FALSE	FALSE
ERAP2-D009369	ERAP2	D009369	Neoplasms		Preclinical	Preclinical					FALSE	FALSE	unsupported target	oncology	FALSE	FALSE	FALSE			0				0	TRUE	TRUE	FALSE	FALSE	FALSE	FALSE	FALSE	FALSE	FALSE	FALSE	FALSE	FALSE	FALSE	FALSE	FALSE	FALSE	FALSE	FALSE	FALSE	FALSE	FALSE	FALSE	FALSE	FALSE	FALSE
ERBB2-D001650	ERBB2	D001650	Bile Duct Neoplasms		Phase II	Phase II	TRUE	TRUE			FALSE	FALSE	unsupported target	oncology	TRUE	TRUE	FALSE	FALSE	FALSE	1	ebi-a-GCST90061440	Primary biliary cholangitis	Blood cell	1	FALSE	TRUE	FALSE	FALSE	TRUE	FALSE	FALSE	FALSE	FALSE	FALSE	FALSE	FALSE	FALSE	FALSE	FALSE	FALSE	FALSE	FALSE	FALSE	FALSE	FALSE	FALSE	FALSE	FALSE	FALSE
ERBB2-D001749	ERBB2	D001749	Urinary Bladder Neoplasms	Launched	Launched	Launched	TRUE	TRUE	TRUE	TRUE	TRUE	FALSE	unsupported target	oncology	FALSE	FALSE	FALSE	FALSE	FALSE	0				0	FALSE	FALSE	FALSE	FALSE	FALSE	FALSE	FALSE	FALSE	FALSE	FALSE	FALSE	FALSE	FALSE	FALSE	FALSE	FALSE	FALSE	FALSE	FALSE	FALSE	FALSE	FALSE	FALSE	FALSE	FALSE
ERBB2-D001943	ERBB2	D001943	Breast Neoplasms	Launched	Launched	Launched	TRUE	TRUE	TRUE	TRUE	TRUE	FALSE	unsupported target	oncology	FALSE	FALSE	FALSE	FALSE	FALSE	0				0	FALSE	FALSE	FALSE	FALSE	FALSE	FALSE	FALSE	FALSE	FALSE	FALSE	FALSE	FALSE	FALSE	FALSE	FALSE	FALSE	FALSE	FALSE	FALSE	FALSE	FALSE	FALSE	FALSE	FALSE	FALSE
ERBB2-D002289	ERBB2	D002289	Carcinoma, Non-Small-Cell Lung	Launched	Launched	Launched	TRUE	TRUE	TRUE	TRUE	TRUE	FALSE	unsupported target	oncology	FALSE	FALSE	FALSE	FALSE	FALSE	0				0	FALSE	FALSE	FALSE	FALSE	FALSE	FALSE	FALSE	FALSE	FALSE	FALSE	FALSE	FALSE	FALSE	FALSE	FALSE	FALSE	FALSE	FALSE	FALSE	FALSE	FALSE	FALSE	FALSE	FALSE	FALSE
ERBB2-D002583	ERBB2	D002583	Uterine Cervical Neoplasms		Phase II	Phase II	TRUE	TRUE			FALSE	FALSE	unsupported target	oncology	FALSE	FALSE	FALSE	FALSE	FALSE	0				0	FALSE	FALSE	FALSE	FALSE	FALSE	FALSE	FALSE	FALSE	FALSE	FALSE	FALSE	FALSE	FALSE	FALSE	FALSE	FALSE	FALSE	FALSE	FALSE	FALSE	FALSE	FALSE	FALSE	FALSE	FALSE
ERBB2-D003920	ERBB2	D003920	Diabetes Mellitus	Phase II		Phase II	TRUE	TRUE	FALSE		FALSE	FALSE	unsupported target	metabolic, endocrine	FALSE	FALSE	FALSE	FALSE	FALSE	0				0	FALSE	FALSE	TRUE	FALSE	FALSE	FALSE	FALSE	FALSE	FALSE	FALSE	FALSE	FALSE	FALSE	FALSE	FALSE	FALSE	FALSE	FALSE	FALSE	FALSE	FALSE	FALSE	FALSE	FALSE	FALSE
ERBB2-D004938	ERBB2	D004938	Esophageal Neoplasms	Launched	Launched	Launched	TRUE	TRUE	TRUE	TRUE	TRUE	FALSE	unsupported target	oncology	FALSE	FALSE	FALSE	FALSE	FALSE	0				0	FALSE	FALSE	FALSE	FALSE	FALSE	FALSE	FALSE	FALSE	FALSE	FALSE	FALSE	FALSE	FALSE	FALSE	FALSE	FALSE	FALSE	FALSE	FALSE	FALSE	FALSE	FALSE	FALSE	FALSE	FALSE
ERBB2-D005770	ERBB2	D005770	Gastrointestinal Neoplasms		Preclinical	Preclinical					FALSE	FALSE	unsupported target	oncology	FALSE	FALSE	FALSE	FALSE	FALSE	0				0	FALSE	FALSE	FALSE	FALSE	FALSE	FALSE	FALSE	FALSE	FALSE	FALSE	FALSE	FALSE	FALSE	FALSE	FALSE	FALSE	FALSE	FALSE	FALSE	FALSE	FALSE	FALSE	FALSE	FALSE	FALSE
ERBB2-D006258	ERBB2	D006258	Head and Neck Neoplasms		Phase III	Phase III	TRUE	TRUE	TRUE		FALSE	FALSE	unsupported target	oncology	FALSE	FALSE	FALSE	FALSE	FALSE	0				0	FALSE	FALSE	FALSE	FALSE	FALSE	FALSE	FALSE	FALSE	FALSE	FALSE	FALSE	FALSE	FALSE	FALSE	FALSE	FALSE	FALSE	FALSE	FALSE	FALSE	FALSE	FALSE	FALSE	FALSE	FALSE
ERBB2-D006526	ERBB2	D006526	Hepatitis C	Preclinical		Preclinical	FALSE				FALSE	FALSE	unsupported target	infection, digestive	FALSE	FALSE	FALSE	FALSE	FALSE	0				0	FALSE	FALSE	FALSE	FALSE	FALSE	FALSE	FALSE	FALSE	FALSE	FALSE	FALSE	FALSE	FALSE	FALSE	FALSE	FALSE	FALSE	FALSE	FALSE	FALSE	FALSE	FALSE	FALSE	FALSE	FALSE
ERBB2-D007239	ERBB2	D007239	Infections	Preclinical		Preclinical	FALSE				FALSE	FALSE	unsupported target	infection	FALSE	FALSE	FALSE	FALSE	FALSE	0				0	FALSE	FALSE	FALSE	FALSE	FALSE	FALSE	FALSE	FALSE	FALSE	FALSE	FALSE	FALSE	FALSE	FALSE	FALSE	FALSE	FALSE	FALSE	FALSE	FALSE	FALSE	FALSE	FALSE	FALSE	FALSE
ERBB2-D007249	ERBB2	D007249	Inflammation	Preclinical		Preclinical	FALSE				FALSE	FALSE	unsupported target	signs/symptoms	FALSE	FALSE	FALSE	FALSE	FALSE	0				0	FALSE	FALSE	FALSE	FALSE	FALSE	FALSE	FALSE	FALSE	FALSE	FALSE	FALSE	FALSE	FALSE	FALSE	FALSE	FALSE	FALSE	FALSE	FALSE	FALSE	FALSE	FALSE	FALSE	FALSE	FALSE
ERBB2-D007680	ERBB2	D007680	Kidney Neoplasms	Phase III		Phase III	TRUE	TRUE	TRUE	FALSE	FALSE	FALSE	unsupported target	oncology	FALSE	FALSE	FALSE	FALSE	FALSE	0				0	FALSE	FALSE	FALSE	FALSE	FALSE	FALSE	FALSE	FALSE	FALSE	FALSE	FALSE	FALSE	FALSE	FALSE	FALSE	FALSE	FALSE	FALSE	FALSE	FALSE	FALSE	FALSE	FALSE	FALSE	FALSE
ERBB2-D008113	ERBB2	D008113	Liver Neoplasms	Phase II		Phase II	TRUE	TRUE	FALSE		FALSE	FALSE	unsupported target	oncology	FALSE	FALSE	FALSE	FALSE	FALSE	0				0	FALSE	FALSE	FALSE	FALSE	FALSE	FALSE	FALSE	FALSE	FALSE	FALSE	FALSE	FALSE	FALSE	FALSE	FALSE	FALSE	FALSE	FALSE	FALSE	FALSE	FALSE	FALSE	FALSE	FALSE	FALSE
ERBB2-D008175	ERBB2	D008175	Lung Neoplasms		Phase II	Phase II	TRUE	TRUE			FALSE	FALSE	unsupported target	oncology	FALSE	FALSE	FALSE	FALSE	FALSE	0				0	FALSE	FALSE	FALSE	FALSE	FALSE	FALSE	FALSE	FALSE	FALSE	FALSE	FALSE	FALSE	FALSE	FALSE	FALSE	FALSE	FALSE	FALSE	FALSE	FALSE	FALSE	FALSE	FALSE	FALSE	FALSE
ERBB2-D008223	ERBB2	D008223	Lymphoma	Preclinical		Preclinical	FALSE				FALSE	FALSE	unsupported target	oncology	FALSE	FALSE	FALSE	FALSE	FALSE	0				0	FALSE	FALSE	FALSE	FALSE	FALSE	FALSE	FALSE	FALSE	FALSE	FALSE	FALSE	FALSE	FALSE	FALSE	FALSE	FALSE	FALSE	FALSE	FALSE	FALSE	FALSE	FALSE	FALSE	FALSE	FALSE
ERBB2-D008545	ERBB2	D008545	Melanoma		Preclinical	Preclinical					FALSE	FALSE	unsupported target	oncology	FALSE	FALSE	FALSE	FALSE	FALSE	0				0	FALSE	FALSE	FALSE	FALSE	FALSE	FALSE	FALSE	FALSE	FALSE	FALSE	FALSE	FALSE	FALSE	FALSE	FALSE	FALSE	FALSE	FALSE	FALSE	FALSE	FALSE	FALSE	FALSE	FALSE	FALSE
ERBB2-D009062	ERBB2	D009062	Mouth Neoplasms	Phase I		Phase I	TRUE	FALSE			FALSE	FALSE	unsupported target	oncology	FALSE	FALSE	FALSE	FALSE	FALSE	0				0	FALSE	FALSE	FALSE	FALSE	FALSE	FALSE	FALSE	FALSE	FALSE	FALSE	FALSE	FALSE	FALSE	FALSE	FALSE	FALSE	FALSE	FALSE	FALSE	FALSE	FALSE	FALSE	FALSE	FALSE	FALSE
ERBB2-D009303	ERBB2	D009303	Nasopharyngeal Neoplasms	Phase I		Phase I	TRUE	FALSE			FALSE	FALSE	unsupported target	oncology	FALSE	FALSE	FALSE	FALSE	FALSE	0				0	FALSE	FALSE	FALSE	FALSE	FALSE	FALSE	FALSE	FALSE	FALSE	FALSE	FALSE	FALSE	FALSE	FALSE	FALSE	FALSE	FALSE	FALSE	FALSE	FALSE	FALSE	FALSE	FALSE	FALSE	FALSE
ERBB2-D009369	ERBB2	D009369	Neoplasms		Phase III	Phase III	TRUE	TRUE	TRUE		FALSE	FALSE	unsupported target	oncology	FALSE	FALSE	FALSE	FALSE	FALSE	0				0	FALSE	FALSE	FALSE	FALSE	FALSE	FALSE	FALSE	FALSE	FALSE	FALSE	FALSE	FALSE	FALSE	FALSE	FALSE	FALSE	FALSE	FALSE	FALSE	FALSE	FALSE	FALSE	FALSE	FALSE	FALSE
ERBB2-D010051	ERBB2	D010051	Ovarian Neoplasms		Phase III	Phase III	TRUE	TRUE	TRUE		FALSE	FALSE	unsupported target	oncology	FALSE	FALSE	FALSE	FALSE	FALSE	0				0	FALSE	FALSE	FALSE	FALSE	FALSE	FALSE	FALSE	FALSE	FALSE	FALSE	FALSE	FALSE	FALSE	FALSE	FALSE	FALSE	FALSE	FALSE	FALSE	FALSE	FALSE	FALSE	FALSE	FALSE	FALSE
ERBB2-D010190	ERBB2	D010190	Pancreatic Neoplasms		Phase II	Phase II	TRUE	TRUE			FALSE	FALSE	unsupported target	oncology	FALSE	FALSE	FALSE	FALSE	FALSE	0				0	FALSE	FALSE	FALSE	FALSE	FALSE	FALSE	FALSE	FALSE	FALSE	FALSE	FALSE	FALSE	FALSE	FALSE	FALSE	FALSE	FALSE	FALSE	FALSE	FALSE	FALSE	FALSE	FALSE	FALSE	FALSE
ERBB2-D010534	ERBB2	D010534	Peritoneal Neoplasms		Phase II	Phase II	TRUE	TRUE			FALSE	FALSE	unsupported target	oncology	FALSE	FALSE	FALSE	FALSE	FALSE	0				0	FALSE	FALSE	FALSE	FALSE	FALSE	FALSE	FALSE	FALSE	FALSE	FALSE	FALSE	FALSE	FALSE	FALSE	FALSE	FALSE	FALSE	FALSE	FALSE	FALSE	FALSE	FALSE	FALSE	FALSE	FALSE
ERBB2-D011471	ERBB2	D011471	Prostatic Neoplasms		Phase II	Phase II	TRUE	TRUE			FALSE	FALSE	unsupported target	oncology	FALSE	FALSE	FALSE	FALSE	FALSE	0				0	FALSE	FALSE	FALSE	FALSE	FALSE	FALSE	FALSE	FALSE	FALSE	FALSE	FALSE	FALSE	FALSE	FALSE	FALSE	FALSE	FALSE	FALSE	FALSE	FALSE	FALSE	FALSE	FALSE	FALSE	FALSE
ERBB2-D012208	ERBB2	D012208	Rhabdomyosarcoma		Phase II	Phase II	TRUE	TRUE			FALSE	FALSE	unsupported target	oncology	FALSE	FALSE	FALSE	FALSE	FALSE	0				0	FALSE	FALSE	FALSE	FALSE	FALSE	FALSE	FALSE	FALSE	FALSE	FALSE	FALSE	FALSE	FALSE	FALSE	FALSE	FALSE	FALSE	FALSE	FALSE	FALSE	FALSE	FALSE	FALSE	FALSE	FALSE
ERBB2-D012878	ERBB2	D012878	Skin Neoplasms	Phase II		Phase II	TRUE	TRUE	FALSE		FALSE	FALSE	unsupported target	oncology	FALSE	FALSE	FALSE	FALSE	FALSE	0				0	FALSE	FALSE	FALSE	FALSE	FALSE	FALSE	FALSE	FALSE	FALSE	FALSE	FALSE	FALSE	FALSE	FALSE	FALSE	FALSE	FALSE	FALSE	FALSE	FALSE	FALSE	FALSE	FALSE	FALSE	FALSE
ERBB2-D013274	ERBB2	D013274	Stomach Neoplasms	Launched	Launched	Launched	TRUE	TRUE	TRUE	TRUE	TRUE	FALSE	unsupported target	oncology	FALSE	FALSE	FALSE	FALSE	FALSE	0				0	FALSE	FALSE	FALSE	FALSE	FALSE	FALSE	FALSE	FALSE	FALSE	FALSE	FALSE	FALSE	FALSE	FALSE	FALSE	FALSE	FALSE	FALSE	FALSE	FALSE	FALSE	FALSE	FALSE	FALSE	FALSE
ERBB2-D013964	ERBB2	D013964	Thyroid Neoplasms	Phase II		Phase II	TRUE	TRUE	FALSE		FALSE	FALSE	unsupported target	oncology	FALSE	FALSE	FALSE	FALSE	FALSE	0				0	FALSE	FALSE	FALSE	FALSE	FALSE	FALSE	FALSE	FALSE	FALSE	FALSE	FALSE	FALSE	FALSE	FALSE	FALSE	FALSE	FALSE	FALSE	FALSE	FALSE	FALSE	FALSE	FALSE	FALSE	FALSE
ERBB2-D014523	ERBB2	D014523	Urethral Neoplasms	Preclinical		Preclinical	FALSE				FALSE	FALSE	unsupported target	oncology	FALSE	FALSE	FALSE	FALSE	FALSE	0				0	FALSE	FALSE	FALSE	FALSE	FALSE	FALSE	FALSE	FALSE	FALSE	FALSE	FALSE	FALSE	FALSE	FALSE	FALSE	FALSE	FALSE	FALSE	FALSE	FALSE	FALSE	FALSE	FALSE	FALSE	FALSE
ERBB2-D014625	ERBB2	D014625	Vaginal Neoplasms	Phase I		Phase I	TRUE	FALSE			FALSE	FALSE	unsupported target	oncology	FALSE	FALSE	FALSE	FALSE	FALSE	0				0	FALSE	FALSE	FALSE	FALSE	FALSE	FALSE	FALSE	FALSE	FALSE	FALSE	FALSE	FALSE	FALSE	FALSE	FALSE	FALSE	FALSE	FALSE	FALSE	FALSE	FALSE	FALSE	FALSE	FALSE	FALSE
ERBB2-D015179	ERBB2	D015179	Colorectal Neoplasms	Launched	Launched	Launched	TRUE	TRUE	TRUE	TRUE	TRUE	FALSE	unsupported target	oncology	FALSE	FALSE	FALSE	FALSE	FALSE	0				0	FALSE	FALSE	FALSE	FALSE	FALSE	FALSE	FALSE	FALSE	FALSE	FALSE	FALSE	FALSE	FALSE	FALSE	FALSE	FALSE	FALSE	FALSE	FALSE	FALSE	FALSE	FALSE	FALSE	FALSE	FALSE
ERBB2-D015464	ERBB2	D015464	Leukemia, Myelogenous, Chronic, BCR-ABL Positive	Phase I		Phase I	TRUE	FALSE			FALSE	FALSE	unsupported target	oncology	FALSE	FALSE	FALSE	FALSE	FALSE	0				0	FALSE	FALSE	FALSE	FALSE	FALSE	FALSE	FALSE	FALSE	FALSE	FALSE	FALSE	FALSE	FALSE	FALSE	FALSE	FALSE	FALSE	FALSE	FALSE	FALSE	FALSE	FALSE	FALSE	FALSE	FALSE
ERBB2-D016491	ERBB2	D016491	Peripheral Vascular Diseases	Phase II		Phase II	TRUE	TRUE	FALSE		FALSE	FALSE	unsupported target	cardiovascular	FALSE	FALSE	FALSE	FALSE	FALSE	0				0	FALSE	FALSE	FALSE	FALSE	FALSE	FALSE	FALSE	FALSE	FALSE	FALSE	FALSE	FALSE	FALSE	FALSE	FALSE	FALSE	FALSE	FALSE	FALSE	FALSE	FALSE	FALSE	FALSE	FALSE	FALSE
ERBB2-D016889	ERBB2	D016889	Endometrial Neoplasms		Phase II	Phase II	TRUE	TRUE			FALSE	FALSE	unsupported target	oncology	FALSE	FALSE	FALSE	FALSE	FALSE	0				0	FALSE	FALSE	FALSE	FALSE	FALSE	FALSE	FALSE	FALSE	FALSE	FALSE	FALSE	FALSE	FALSE	FALSE	FALSE	FALSE	FALSE	FALSE	FALSE	FALSE	FALSE	FALSE	FALSE	FALSE	FALSE
ERBB2-D019337	ERBB2	D019337	Hematologic Neoplasms	Preclinical		Preclinical	FALSE				FALSE	FALSE	unsupported target	oncology	FALSE	FALSE	FALSE	FALSE	FALSE	0				0	FALSE	FALSE	FALSE	FALSE	FALSE	FALSE	FALSE	FALSE	FALSE	FALSE	FALSE	FALSE	FALSE	FALSE	FALSE	FALSE	FALSE	FALSE	FALSE	FALSE	FALSE	FALSE	FALSE	FALSE	FALSE
ERBB2-D020031	ERBB2	D020031	Epstein-Barr Virus Infections	Preclinical		Preclinical	FALSE				FALSE	FALSE	unsupported target	infection	FALSE	FALSE	FALSE	FALSE	FALSE	0				0	FALSE	FALSE	FALSE	FALSE	FALSE	FALSE	FALSE	FALSE	FALSE	FALSE	FALSE	FALSE	FALSE	FALSE	FALSE	FALSE	FALSE	FALSE	FALSE	FALSE	FALSE	FALSE	FALSE	FALSE	FALSE
ERBB2-D024821	ERBB2	D024821	Metabolic Syndrome	Phase II		Phase II	TRUE	TRUE	FALSE		FALSE	FALSE	unsupported target	metabolic	FALSE	FALSE	FALSE	FALSE	FALSE	0				0	FALSE	FALSE	FALSE	FALSE	FALSE	FALSE	FALSE	FALSE	FALSE	FALSE	FALSE	FALSE	FALSE	FALSE	FALSE	FALSE	FALSE	FALSE	FALSE	FALSE	FALSE	FALSE	FALSE	FALSE	FALSE
ERBB2-D029424	ERBB2	D029424	Pulmonary Disease, Chronic Obstructive	Preclinical		Preclinical	FALSE				FALSE	FALSE	unsupported target	respiratory	TRUE	TRUE	FALSE	FALSE	FALSE	1	ukb-b-18436	Age asthma diagnosed by doctor	Blood cell	1	FALSE	TRUE	TRUE	FALSE	TRUE	FALSE	FALSE	FALSE	FALSE	FALSE	FALSE	FALSE	FALSE	FALSE	FALSE	FALSE	FALSE	FALSE	FALSE	FALSE	FALSE	FALSE	FALSE	FALSE	FALSE
ERBB3-D001650	ERBB3	D001650	Bile Duct Neoplasms	Phase II		Phase II	TRUE	TRUE	FALSE		FALSE	FALSE	unsupported target	oncology	FALSE	FALSE	FALSE	FALSE	FALSE	0				0	FALSE	FALSE	FALSE	FALSE	FALSE	FALSE	FALSE	FALSE	FALSE	FALSE	FALSE	FALSE	FALSE	FALSE	FALSE	FALSE	FALSE	FALSE	FALSE	FALSE	FALSE	FALSE	FALSE	FALSE	FALSE
ERBB3-D001749	ERBB3	D001749	Urinary Bladder Neoplasms	Phase I		Phase I	TRUE	FALSE			FALSE	FALSE	unsupported target	oncology	FALSE	FALSE	FALSE	FALSE	FALSE	0				0	FALSE	FALSE	FALSE	FALSE	FALSE	FALSE	FALSE	FALSE	FALSE	FALSE	FALSE	FALSE	FALSE	FALSE	FALSE	FALSE	FALSE	FALSE	FALSE	FALSE	FALSE	FALSE	FALSE	FALSE	FALSE
ERBB3-D001943	ERBB3	D001943	Breast Neoplasms		Phase II	Phase II	TRUE	TRUE			FALSE	FALSE	unsupported target	oncology	FALSE	FALSE	FALSE	FALSE	FALSE	0				0	FALSE	FALSE	FALSE	FALSE	FALSE	FALSE	FALSE	FALSE	FALSE	FALSE	FALSE	FALSE	FALSE	FALSE	FALSE	FALSE	FALSE	FALSE	FALSE	FALSE	FALSE	FALSE	FALSE	FALSE	FALSE
ERBB3-D002289	ERBB3	D002289	Carcinoma, Non-Small-Cell Lung	Launched	Launched	Launched	TRUE	TRUE	TRUE	TRUE	TRUE	FALSE	unsupported target	oncology	FALSE	FALSE	FALSE	FALSE	FALSE	0				0	FALSE	FALSE	FALSE	FALSE	FALSE	FALSE	FALSE	FALSE	FALSE	FALSE	FALSE	FALSE	FALSE	FALSE	FALSE	FALSE	FALSE	FALSE	FALSE	FALSE	FALSE	FALSE	FALSE	FALSE	FALSE
ERBB3-D002583	ERBB3	D002583	Uterine Cervical Neoplasms	Phase I		Phase I	TRUE	FALSE			FALSE	FALSE	unsupported target	oncology	FALSE	FALSE	FALSE	FALSE	FALSE	0				0	FALSE	FALSE	FALSE	FALSE	FALSE	FALSE	FALSE	FALSE	FALSE	FALSE	FALSE	FALSE	FALSE	FALSE	FALSE	FALSE	FALSE	FALSE	FALSE	FALSE	FALSE	FALSE	FALSE	FALSE	FALSE
ERBB3-D004938	ERBB3	D004938	Esophageal Neoplasms		Phase II	Phase II	TRUE	TRUE			FALSE	FALSE	unsupported target	oncology	FALSE	FALSE	FALSE	FALSE	FALSE	0				0	FALSE	FALSE	FALSE	FALSE	FALSE	FALSE	FALSE	FALSE	FALSE	FALSE	FALSE	FALSE	FALSE	FALSE	FALSE	FALSE	FALSE	FALSE	FALSE	FALSE	FALSE	FALSE	FALSE	FALSE	FALSE
ERBB3-D006258	ERBB3	D006258	Head and Neck Neoplasms		Phase II	Phase II	TRUE	TRUE			FALSE	FALSE	unsupported target	oncology	FALSE	FALSE	FALSE	FALSE	FALSE	0				0	FALSE	FALSE	FALSE	FALSE	FALSE	FALSE	FALSE	FALSE	FALSE	FALSE	FALSE	FALSE	FALSE	FALSE	FALSE	FALSE	FALSE	FALSE	FALSE	FALSE	FALSE	FALSE	FALSE	FALSE	FALSE
ERBB3-D007680	ERBB3	D007680	Kidney Neoplasms	Phase II		Phase II	TRUE	TRUE	FALSE		FALSE	FALSE	unsupported target	oncology	FALSE	FALSE	FALSE	FALSE	FALSE	0				0	FALSE	FALSE	FALSE	FALSE	FALSE	FALSE	FALSE	FALSE	FALSE	FALSE	FALSE	FALSE	FALSE	FALSE	FALSE	FALSE	FALSE	FALSE	FALSE	FALSE	FALSE	FALSE	FALSE	FALSE	FALSE
ERBB3-D008113	ERBB3	D008113	Liver Neoplasms	Phase II		Phase II	TRUE	TRUE	FALSE		FALSE	FALSE	unsupported target	oncology	FALSE	FALSE	FALSE	FALSE	FALSE	0				0	FALSE	FALSE	FALSE	FALSE	FALSE	FALSE	FALSE	FALSE	FALSE	FALSE	FALSE	FALSE	FALSE	FALSE	FALSE	FALSE	FALSE	FALSE	FALSE	FALSE	FALSE	FALSE	FALSE	FALSE	FALSE
ERBB3-D008175	ERBB3	D008175	Lung Neoplasms		Preclinical	Preclinical					FALSE	FALSE	unsupported target	oncology	FALSE	FALSE	FALSE	FALSE	FALSE	0				0	FALSE	FALSE	FALSE	FALSE	FALSE	FALSE	FALSE	FALSE	FALSE	FALSE	FALSE	FALSE	FALSE	FALSE	FALSE	FALSE	FALSE	FALSE	FALSE	FALSE	FALSE	FALSE	FALSE	FALSE	FALSE
ERBB3-D008545	ERBB3	D008545	Melanoma		Preclinical	Preclinical					FALSE	FALSE	unsupported target	oncology	FALSE	FALSE	FALSE	FALSE	FALSE	0				0	FALSE	FALSE	TRUE	FALSE	FALSE	FALSE	FALSE	FALSE	FALSE	FALSE	FALSE	FALSE	FALSE	FALSE	FALSE	FALSE	FALSE	FALSE	FALSE	FALSE	FALSE	FALSE	FALSE	FALSE	FALSE
ERBB3-D009369	ERBB3	D009369	Neoplasms		Phase II	Phase II	TRUE	TRUE			FALSE	FALSE	unsupported target	oncology	FALSE	FALSE	FALSE	FALSE	FALSE	0				0	FALSE	FALSE	FALSE	FALSE	FALSE	FALSE	FALSE	FALSE	FALSE	FALSE	FALSE	FALSE	FALSE	FALSE	FALSE	FALSE	FALSE	FALSE	FALSE	FALSE	FALSE	FALSE	FALSE	FALSE	FALSE
ERBB3-D010051	ERBB3	D010051	Ovarian Neoplasms		Phase II	Phase II	TRUE	TRUE			FALSE	FALSE	unsupported target	oncology	FALSE	FALSE	FALSE	FALSE	FALSE	0				0	FALSE	FALSE	FALSE	FALSE	FALSE	FALSE	FALSE	FALSE	FALSE	FALSE	FALSE	FALSE	FALSE	FALSE	FALSE	FALSE	FALSE	FALSE	FALSE	FALSE	FALSE	FALSE	FALSE	FALSE	FALSE
ERBB3-D010190	ERBB3	D010190	Pancreatic Neoplasms		Phase II	Phase II	TRUE	TRUE			FALSE	FALSE	unsupported target	oncology	FALSE	FALSE	FALSE	FALSE	FALSE	0				0	FALSE	FALSE	FALSE	FALSE	FALSE	FALSE	FALSE	FALSE	FALSE	FALSE	FALSE	FALSE	FALSE	FALSE	FALSE	FALSE	FALSE	FALSE	FALSE	FALSE	FALSE	FALSE	FALSE	FALSE	FALSE
ERBB3-D010534	ERBB3	D010534	Peritoneal Neoplasms	Phase II		Phase II	TRUE	TRUE	FALSE		FALSE	FALSE	unsupported target	oncology	FALSE	FALSE	FALSE	FALSE	FALSE	0				0	FALSE	FALSE	FALSE	FALSE	FALSE	FALSE	FALSE	FALSE	FALSE	FALSE	FALSE	FALSE	FALSE	FALSE	FALSE	FALSE	FALSE	FALSE	FALSE	FALSE	FALSE	FALSE	FALSE	FALSE	FALSE
ERBB3-D011471	ERBB3	D011471	Prostatic Neoplasms	Phase I		Phase I	TRUE	FALSE			FALSE	FALSE	unsupported target	oncology	FALSE	FALSE	FALSE	FALSE	FALSE	0				0	FALSE	FALSE	FALSE	FALSE	FALSE	FALSE	FALSE	FALSE	FALSE	FALSE	FALSE	FALSE	FALSE	FALSE	FALSE	FALSE	FALSE	FALSE	FALSE	FALSE	FALSE	FALSE	FALSE	FALSE	FALSE
ERBB3-D013274	ERBB3	D013274	Stomach Neoplasms		Phase II	Phase II	TRUE	TRUE			FALSE	FALSE	unsupported target	oncology	FALSE	FALSE	FALSE	FALSE	FALSE	0				0	FALSE	FALSE	FALSE	FALSE	FALSE	FALSE	FALSE	FALSE	FALSE	FALSE	FALSE	FALSE	FALSE	FALSE	FALSE	FALSE	FALSE	FALSE	FALSE	FALSE	FALSE	FALSE	FALSE	FALSE	FALSE
ERBB3-D013964	ERBB3	D013964	Thyroid Neoplasms	Phase I		Phase I	TRUE	FALSE			FALSE	FALSE	unsupported target	oncology	FALSE	FALSE	FALSE	FALSE	FALSE	0				0	FALSE	FALSE	FALSE	FALSE	FALSE	FALSE	FALSE	FALSE	FALSE	FALSE	FALSE	FALSE	FALSE	FALSE	FALSE	FALSE	FALSE	FALSE	FALSE	FALSE	FALSE	FALSE	FALSE	FALSE	FALSE
ERBB3-D015179	ERBB3	D015179	Colorectal Neoplasms		Phase II	Phase II	TRUE	TRUE			FALSE	FALSE	unsupported target	oncology	FALSE	FALSE	FALSE	FALSE	FALSE	0				0	FALSE	FALSE	FALSE	FALSE	FALSE	FALSE	FALSE	FALSE	FALSE	FALSE	FALSE	FALSE	FALSE	FALSE	FALSE	FALSE	FALSE	FALSE	FALSE	FALSE	FALSE	FALSE	FALSE	FALSE	FALSE
ERBB3-D016889	ERBB3	D016889	Endometrial Neoplasms		Phase II	Phase II	TRUE	TRUE			FALSE	FALSE	unsupported target	oncology	FALSE	FALSE	FALSE	FALSE	FALSE	0				0	FALSE	FALSE	FALSE	FALSE	FALSE	FALSE	FALSE	FALSE	FALSE	FALSE	FALSE	FALSE	FALSE	FALSE	FALSE	FALSE	FALSE	FALSE	FALSE	FALSE	FALSE	FALSE	FALSE	FALSE	FALSE
ERBB3-D018307	ERBB3	D018307	Neoplasms, Squamous Cell		Preclinical	Preclinical					FALSE	FALSE	unsupported target	oncology	FALSE	FALSE	FALSE	FALSE	FALSE	0				0	FALSE	FALSE	FALSE	FALSE	FALSE	FALSE	FALSE	FALSE	FALSE	FALSE	FALSE	FALSE	FALSE	FALSE	FALSE	FALSE	FALSE	FALSE	FALSE	FALSE	FALSE	FALSE	FALSE	FALSE	FALSE
ERBB4-D000544	ERBB4	D000544	Alzheimer Disease	Preclinical		Preclinical	FALSE				FALSE	TRUE	genetically supported target	neurology, psychiatry	FALSE	FALSE	FALSE	FALSE	FALSE	0				0	FALSE	FALSE	FALSE	FALSE	FALSE	FALSE	FALSE	FALSE	FALSE	FALSE	FALSE	FALSE	FALSE	FALSE	FALSE	FALSE	FALSE	FALSE	FALSE	FALSE	FALSE	FALSE	FALSE	FALSE	FALSE
ERBB4-D001650	ERBB4	D001650	Bile Duct Neoplasms		Phase II	Phase II	TRUE	TRUE			FALSE	FALSE	unsupported target	oncology	FALSE	FALSE	FALSE	FALSE	FALSE	0				0	FALSE	FALSE	FALSE	FALSE	FALSE	FALSE	FALSE	FALSE	FALSE	FALSE	FALSE	FALSE	FALSE	FALSE	FALSE	FALSE	FALSE	FALSE	FALSE	FALSE	FALSE	FALSE	FALSE	FALSE	FALSE
ERBB4-D001749	ERBB4	D001749	Urinary Bladder Neoplasms		Phase II	Phase II	TRUE	TRUE			FALSE	FALSE	unsupported target	oncology	FALSE	FALSE	FALSE	FALSE	FALSE	0				0	FALSE	FALSE	FALSE	FALSE	FALSE	FALSE	FALSE	FALSE	FALSE	FALSE	FALSE	FALSE	FALSE	FALSE	FALSE	FALSE	FALSE	FALSE	FALSE	FALSE	FALSE	FALSE	FALSE	FALSE	FALSE
ERBB4-D001943	ERBB4	D001943	Breast Neoplasms	Launched	Launched	Launched	TRUE	TRUE	TRUE	TRUE	TRUE	TRUE	genetically supported target	oncology	FALSE	FALSE	FALSE	FALSE	FALSE	0				0	FALSE	FALSE	FALSE	FALSE	FALSE	FALSE	FALSE	FALSE	FALSE	FALSE	FALSE	FALSE	FALSE	FALSE	FALSE	FALSE	FALSE	FALSE	FALSE	FALSE	FALSE	FALSE	FALSE	FALSE	FALSE
ERBB4-D002289	ERBB4	D002289	Carcinoma, Non-Small-Cell Lung	Launched	Launched	Launched	TRUE	TRUE	TRUE	TRUE	TRUE	FALSE	unsupported target	oncology	FALSE	FALSE	FALSE	FALSE	FALSE	0				0	FALSE	FALSE	FALSE	FALSE	FALSE	FALSE	FALSE	FALSE	FALSE	FALSE	FALSE	FALSE	FALSE	FALSE	FALSE	FALSE	FALSE	FALSE	FALSE	FALSE	FALSE	FALSE	FALSE	FALSE	FALSE
ERBB4-D002583	ERBB4	D002583	Uterine Cervical Neoplasms		Phase II	Phase II	TRUE	TRUE			FALSE	FALSE	unsupported target	oncology	FALSE	FALSE	FALSE	FALSE	FALSE	0				0	FALSE	FALSE	FALSE	FALSE	FALSE	FALSE	FALSE	FALSE	FALSE	FALSE	FALSE	FALSE	FALSE	FALSE	FALSE	FALSE	FALSE	FALSE	FALSE	FALSE	FALSE	FALSE	FALSE	FALSE	FALSE
ERBB4-D003093	ERBB4	D003093	Colitis, Ulcerative	Preclinical		Preclinical	FALSE				FALSE	FALSE	unsupported target	digestive	FALSE	FALSE	FALSE	FALSE	FALSE	0				0	FALSE	FALSE	FALSE	FALSE	FALSE	FALSE	FALSE	FALSE	FALSE	FALSE	FALSE	FALSE	FALSE	FALSE	FALSE	FALSE	FALSE	FALSE	FALSE	FALSE	FALSE	FALSE	FALSE	FALSE	FALSE
ERBB4-D003424	ERBB4	D003424	Crohn Disease	Preclinical		Preclinical	FALSE				FALSE	FALSE	unsupported target	digestive	FALSE	FALSE	FALSE	FALSE	FALSE	0				0	FALSE	FALSE	FALSE	FALSE	FALSE	FALSE	FALSE	FALSE	FALSE	FALSE	FALSE	FALSE	FALSE	FALSE	FALSE	FALSE	FALSE	FALSE	FALSE	FALSE	FALSE	FALSE	FALSE	FALSE	FALSE
ERBB4-D004938	ERBB4	D004938	Esophageal Neoplasms		Phase III	Phase III	TRUE	TRUE	TRUE		FALSE	FALSE	unsupported target	oncology	FALSE	FALSE	FALSE	FALSE	FALSE	0				0	FALSE	FALSE	FALSE	FALSE	FALSE	FALSE	FALSE	FALSE	FALSE	FALSE	FALSE	FALSE	FALSE	FALSE	FALSE	FALSE	FALSE	FALSE	FALSE	FALSE	FALSE	FALSE	FALSE	FALSE	FALSE
ERBB4-D005770	ERBB4	D005770	Gastrointestinal Neoplasms	Preclinical		Preclinical	FALSE				FALSE	FALSE	unsupported target	oncology	FALSE	FALSE	FALSE	FALSE	FALSE	0				0	FALSE	FALSE	FALSE	FALSE	FALSE	FALSE	FALSE	FALSE	FALSE	FALSE	FALSE	FALSE	FALSE	FALSE	FALSE	FALSE	FALSE	FALSE	FALSE	FALSE	FALSE	FALSE	FALSE	FALSE	FALSE
ERBB4-D006258	ERBB4	D006258	Head and Neck Neoplasms		Phase II	Phase II	TRUE	TRUE			FALSE	FALSE	unsupported target	oncology	FALSE	FALSE	FALSE	FALSE	FALSE	0				0	FALSE	FALSE	FALSE	FALSE	FALSE	FALSE	FALSE	FALSE	FALSE	FALSE	FALSE	FALSE	FALSE	FALSE	FALSE	FALSE	FALSE	FALSE	FALSE	FALSE	FALSE	FALSE	FALSE	FALSE	FALSE
ERBB4-D007680	ERBB4	D007680	Kidney Neoplasms	Phase II		Phase II	TRUE	TRUE	FALSE		FALSE	FALSE	unsupported target	oncology	FALSE	FALSE	FALSE	FALSE	FALSE	0				0	FALSE	FALSE	FALSE	FALSE	FALSE	FALSE	FALSE	FALSE	FALSE	FALSE	FALSE	FALSE	FALSE	FALSE	FALSE	FALSE	FALSE	FALSE	FALSE	FALSE	FALSE	FALSE	FALSE	FALSE	FALSE
ERBB4-D008113	ERBB4	D008113	Liver Neoplasms	Phase II		Phase II	TRUE	TRUE	FALSE		FALSE	FALSE	unsupported target	oncology	FALSE	FALSE	FALSE	FALSE	FALSE	0				0	FALSE	FALSE	FALSE	FALSE	FALSE	FALSE	FALSE	FALSE	FALSE	FALSE	FALSE	FALSE	FALSE	FALSE	FALSE	FALSE	FALSE	FALSE	FALSE	FALSE	FALSE	FALSE	FALSE	FALSE	FALSE
ERBB4-D008175	ERBB4	D008175	Lung Neoplasms		Phase II	Phase II	TRUE	TRUE			FALSE	FALSE	unsupported target	oncology	FALSE	FALSE	FALSE	FALSE	FALSE	0				0	FALSE	FALSE	FALSE	FALSE	FALSE	FALSE	FALSE	FALSE	FALSE	FALSE	FALSE	FALSE	FALSE	FALSE	FALSE	FALSE	FALSE	FALSE	FALSE	FALSE	FALSE	FALSE	FALSE	FALSE	FALSE
ERBB4-D008545	ERBB4	D008545	Melanoma	Phase II		Phase II	TRUE	TRUE	FALSE		FALSE	FALSE	unsupported target	oncology	FALSE	FALSE	FALSE	FALSE	FALSE	0				0	FALSE	FALSE	FALSE	FALSE	FALSE	FALSE	FALSE	FALSE	FALSE	FALSE	FALSE	FALSE	FALSE	FALSE	FALSE	FALSE	FALSE	FALSE	FALSE	FALSE	FALSE	FALSE	FALSE	FALSE	FALSE
ERBB4-D009369	ERBB4	D009369	Neoplasms		Phase II	Phase II	TRUE	TRUE			FALSE	FALSE	unsupported target	oncology	FALSE	FALSE	FALSE	FALSE	FALSE	0				0	FALSE	FALSE	FALSE	FALSE	FALSE	FALSE	FALSE	FALSE	FALSE	FALSE	FALSE	FALSE	FALSE	FALSE	FALSE	FALSE	FALSE	FALSE	FALSE	FALSE	FALSE	FALSE	FALSE	FALSE	FALSE
ERBB4-D010051	ERBB4	D010051	Ovarian Neoplasms	Preclinical		Preclinical	FALSE				FALSE	TRUE	genetically supported target	oncology	TRUE	TRUE	FALSE	TRUE	TRUE	1	ebi-a-GCST90044902	Polycystic ovary syndrome (adjusted for age)	Blood cell;Brain/nervous system;Plasma;Skin	4	FALSE	TRUE	FALSE	TRUE	TRUE	FALSE	FALSE	FALSE	FALSE	FALSE	TRUE	TRUE	FALSE	FALSE	FALSE	FALSE	FALSE	FALSE	FALSE	FALSE	FALSE	FALSE	FALSE	FALSE	FALSE
ERBB4-D010190	ERBB4	D010190	Pancreatic Neoplasms	Phase II		Phase II	TRUE	TRUE	FALSE		FALSE	FALSE	unsupported target	oncology	FALSE	FALSE	FALSE	FALSE	FALSE	0				0	FALSE	FALSE	FALSE	FALSE	FALSE	FALSE	FALSE	FALSE	FALSE	FALSE	FALSE	FALSE	FALSE	FALSE	FALSE	FALSE	FALSE	FALSE	FALSE	FALSE	FALSE	FALSE	FALSE	FALSE	FALSE
ERBB4-D010300	ERBB4	D010300	Parkinson Disease		Preclinical	Preclinical					FALSE	FALSE	unsupported target	neurology	FALSE	FALSE	FALSE	FALSE	FALSE	0				0	FALSE	FALSE	FALSE	FALSE	FALSE	FALSE	FALSE	FALSE	FALSE	FALSE	FALSE	FALSE	FALSE	FALSE	FALSE	FALSE	FALSE	FALSE	FALSE	FALSE	FALSE	FALSE	FALSE	FALSE	FALSE
ERBB4-D011471	ERBB4	D011471	Prostatic Neoplasms	Phase II		Phase II	TRUE	TRUE	FALSE		FALSE	FALSE	unsupported target	oncology	FALSE	FALSE	FALSE	FALSE	FALSE	0				0	FALSE	FALSE	FALSE	FALSE	FALSE	FALSE	FALSE	FALSE	FALSE	FALSE	FALSE	FALSE	FALSE	FALSE	FALSE	FALSE	FALSE	FALSE	FALSE	FALSE	FALSE	FALSE	FALSE	FALSE	FALSE
ERBB4-D012878	ERBB4	D012878	Skin Neoplasms	Phase II		Phase II	TRUE	TRUE	FALSE		FALSE	FALSE	unsupported target	oncology	FALSE	FALSE	FALSE	FALSE	FALSE	0				0	TRUE	TRUE	FALSE	FALSE	FALSE	FALSE	FALSE	FALSE	FALSE	FALSE	FALSE	FALSE	FALSE	FALSE	FALSE	FALSE	FALSE	FALSE	FALSE	FALSE	FALSE	FALSE	FALSE	FALSE	FALSE
ERBB4-D013274	ERBB4	D013274	Stomach Neoplasms	Launched	Launched	Launched	TRUE	TRUE	TRUE	TRUE	TRUE	FALSE	unsupported target	oncology	FALSE	FALSE	FALSE	FALSE	FALSE	0				0	FALSE	FALSE	FALSE	FALSE	FALSE	FALSE	FALSE	FALSE	FALSE	FALSE	FALSE	FALSE	FALSE	FALSE	FALSE	FALSE	FALSE	FALSE	FALSE	FALSE	FALSE	FALSE	FALSE	FALSE	FALSE
ERBB4-D013964	ERBB4	D013964	Thyroid Neoplasms	Phase II		Phase II	TRUE	TRUE	FALSE		FALSE	FALSE	unsupported target	oncology	FALSE	FALSE	FALSE	FALSE	FALSE	0				0	FALSE	FALSE	FALSE	FALSE	FALSE	FALSE	FALSE	FALSE	FALSE	FALSE	FALSE	FALSE	FALSE	FALSE	FALSE	FALSE	FALSE	FALSE	FALSE	FALSE	FALSE	FALSE	FALSE	FALSE	FALSE
ERBB4-D015179	ERBB4	D015179	Colorectal Neoplasms		Phase II	Phase II	TRUE	TRUE			FALSE	FALSE	unsupported target	oncology	FALSE	FALSE	FALSE	FALSE	FALSE	0				0	FALSE	FALSE	FALSE	FALSE	FALSE	FALSE	FALSE	FALSE	FALSE	FALSE	FALSE	FALSE	FALSE	FALSE	FALSE	FALSE	FALSE	FALSE	FALSE	FALSE	FALSE	FALSE	FALSE	FALSE	FALSE
ERBB4-D016889	ERBB4	D016889	Endometrial Neoplasms	Preclinical		Preclinical	FALSE				FALSE	FALSE	unsupported target	oncology	FALSE	FALSE	FALSE	FALSE	FALSE	0				0	FALSE	FALSE	FALSE	FALSE	FALSE	FALSE	FALSE	FALSE	FALSE	FALSE	FALSE	FALSE	FALSE	FALSE	FALSE	FALSE	FALSE	FALSE	FALSE	FALSE	FALSE	FALSE	FALSE	FALSE	FALSE
ERBB4-D019337	ERBB4	D019337	Hematologic Neoplasms	Preclinical		Preclinical	FALSE				FALSE	FALSE	unsupported target	oncology	FALSE	FALSE	FALSE	FALSE	FALSE	0				0	FALSE	FALSE	FALSE	FALSE	FALSE	FALSE	FALSE	FALSE	FALSE	FALSE	FALSE	FALSE	FALSE	FALSE	FALSE	FALSE	FALSE	FALSE	FALSE	FALSE	FALSE	FALSE	FALSE	FALSE	FALSE
ERCC1-D009369	ERCC1	D009369	Neoplasms	Preclinical		Preclinical	FALSE				FALSE	FALSE	unsupported target	oncology	FALSE	FALSE	FALSE	FALSE	FALSE	0				0	FALSE	FALSE	FALSE	FALSE	FALSE	FALSE	FALSE	FALSE	FALSE	FALSE	FALSE	FALSE	FALSE	FALSE	FALSE	FALSE	FALSE	FALSE	FALSE	FALSE	FALSE	FALSE	FALSE	FALSE	FALSE
ERN1-D000690	ERN1	D000690	Amyotrophic Lateral Sclerosis	Preclinical		Preclinical	FALSE				FALSE	FALSE	unsupported target	neurology, metabolic	FALSE	FALSE	FALSE	FALSE	FALSE	0				0	FALSE	FALSE	FALSE	FALSE	FALSE	FALSE	FALSE	FALSE	FALSE	FALSE	FALSE	FALSE	FALSE	FALSE	FALSE	FALSE	FALSE	FALSE	FALSE	FALSE	FALSE	FALSE	FALSE	FALSE	FALSE
ERN1-D001327	ERN1	D001327	Autoimmune Diseases	Preclinical		Preclinical	FALSE				FALSE	FALSE	unsupported target	immune	FALSE	FALSE	FALSE	FALSE	FALSE	0				0	FALSE	FALSE	FALSE	FALSE	FALSE	FALSE	FALSE	FALSE	FALSE	FALSE	FALSE	FALSE	FALSE	FALSE	FALSE	FALSE	FALSE	FALSE	FALSE	FALSE	FALSE	FALSE	FALSE	FALSE	FALSE
ERN1-D003920	ERN1	D003920	Diabetes Mellitus	Preclinical		Preclinical	FALSE				FALSE	TRUE	genetically supported target	metabolic, endocrine	FALSE	FALSE	FALSE	FALSE	FALSE	0				0	FALSE	FALSE	TRUE	FALSE	FALSE	FALSE	FALSE	FALSE	FALSE	FALSE	FALSE	FALSE	FALSE	FALSE	FALSE	FALSE	FALSE	FALSE	FALSE	FALSE	FALSE	FALSE	FALSE	FALSE	FALSE
ERN1-D009369	ERN1	D009369	Neoplasms	Preclinical		Preclinical	FALSE				FALSE	FALSE	unsupported target	oncology	FALSE	FALSE	FALSE	FALSE	FALSE	0				0	FALSE	FALSE	FALSE	FALSE	FALSE	FALSE	FALSE	FALSE	FALSE	FALSE	FALSE	FALSE	FALSE	FALSE	FALSE	FALSE	FALSE	FALSE	FALSE	FALSE	FALSE	FALSE	FALSE	FALSE	FALSE
ERN1-D012174	ERN1	D012174	Retinitis Pigmentosa	Preclinical		Preclinical	FALSE				FALSE	FALSE	unsupported target	ophthalmology, congenital	FALSE	FALSE	FALSE	FALSE	FALSE	0				0	FALSE	FALSE	FALSE	FALSE	FALSE	FALSE	FALSE	FALSE	FALSE	FALSE	FALSE	FALSE	FALSE	FALSE	FALSE	FALSE	FALSE	FALSE	FALSE	FALSE	FALSE	FALSE	FALSE	FALSE	FALSE
ERN1-D054990	ERN1	D054990	Idiopathic Pulmonary Fibrosis	Preclinical		Preclinical	FALSE				FALSE	FALSE	unsupported target	respiratory	FALSE	FALSE	FALSE	FALSE	FALSE	0				0	FALSE	FALSE	FALSE	FALSE	FALSE	FALSE	FALSE	FALSE	FALSE	FALSE	FALSE	FALSE	FALSE	FALSE	FALSE	FALSE	FALSE	FALSE	FALSE	FALSE	FALSE	FALSE	FALSE	FALSE	FALSE
ERVW-1-D000086382	ERVW-1	D000086382	COVID-19		Preclinical	Preclinical					FALSE	FALSE	unsupported target	infection, respiratory	FALSE	FALSE	FALSE			0				0	FALSE	FALSE	FALSE	FALSE	FALSE	FALSE	FALSE	FALSE	FALSE	FALSE	FALSE	FALSE	FALSE	FALSE	FALSE	FALSE	FALSE	FALSE	FALSE	FALSE	FALSE	FALSE	FALSE	FALSE	FALSE
ERVW-1-D003922	ERVW-1	D003922	Diabetes Mellitus, Type 1		Phase II	Phase II	TRUE	TRUE			FALSE	FALSE	unsupported target	metabolic, endocrine, immune	FALSE	FALSE	FALSE			0				0	FALSE	FALSE	FALSE	FALSE	FALSE	FALSE	FALSE	FALSE	FALSE	FALSE	FALSE	FALSE	FALSE	FALSE	FALSE	FALSE	FALSE	FALSE	FALSE	FALSE	FALSE	FALSE	FALSE	FALSE	FALSE
ERVW-1-D020277	ERVW-1	D020277	Polyradiculoneuropathy, Chronic Inflammatory Demyelinating		Phase I	Phase I	TRUE				FALSE	FALSE	unsupported target	neurology, immune	FALSE	FALSE	FALSE			0				0	FALSE	FALSE	FALSE	FALSE	FALSE	FALSE	FALSE	FALSE	FALSE	FALSE	FALSE	FALSE	FALSE	FALSE	FALSE	FALSE	FALSE	FALSE	FALSE	FALSE	FALSE	FALSE	FALSE	FALSE	FALSE
ESR1-D000086382	ESR1	D000086382	COVID-19		Preclinical	Preclinical					FALSE	FALSE	unsupported target	infection, respiratory	FALSE	FALSE	FALSE	FALSE	FALSE	0				0	FALSE	FALSE	FALSE	FALSE	FALSE	FALSE	FALSE	FALSE	FALSE	FALSE	FALSE	FALSE	FALSE	FALSE	FALSE	FALSE	FALSE	FALSE	FALSE	FALSE	FALSE	FALSE	FALSE	FALSE	FALSE
ESR1-D000544	ESR1	D000544	Alzheimer Disease	Preclinical		Preclinical	FALSE				FALSE	FALSE	unsupported target	neurology, psychiatry	FALSE	FALSE	FALSE	FALSE	FALSE	0				0	FALSE	FALSE	FALSE	FALSE	FALSE	FALSE	FALSE	FALSE	FALSE	FALSE	FALSE	FALSE	FALSE	FALSE	FALSE	FALSE	FALSE	FALSE	FALSE	FALSE	FALSE	FALSE	FALSE	FALSE	FALSE
ESR1-D001168	ESR1	D001168	Arthritis	Phase I		Phase I	TRUE	FALSE			FALSE	FALSE	unsupported target	musculoskeletal	FALSE	FALSE	FALSE	FALSE	FALSE	0				0	FALSE	FALSE	FALSE	FALSE	FALSE	FALSE	FALSE	FALSE	FALSE	FALSE	FALSE	FALSE	FALSE	FALSE	FALSE	FALSE	FALSE	FALSE	FALSE	FALSE	FALSE	FALSE	FALSE	FALSE	FALSE
ESR1-D001650	ESR1	D001650	Bile Duct Neoplasms	Phase I		Phase I	TRUE	FALSE			FALSE	FALSE	unsupported target	oncology	FALSE	FALSE	FALSE	FALSE	FALSE	0				0	FALSE	FALSE	FALSE	FALSE	FALSE	FALSE	FALSE	FALSE	FALSE	FALSE	FALSE	FALSE	FALSE	FALSE	FALSE	FALSE	FALSE	FALSE	FALSE	FALSE	FALSE	FALSE	FALSE	FALSE	FALSE
ESR1-D001714	ESR1	D001714	Bipolar Disorder		Phase III	Phase III	TRUE	TRUE	TRUE		FALSE	FALSE	unsupported target	psychiatry	FALSE	FALSE	FALSE	FALSE	FALSE	0				0	FALSE	FALSE	FALSE	FALSE	FALSE	FALSE	FALSE	FALSE	FALSE	FALSE	FALSE	FALSE	FALSE	FALSE	FALSE	FALSE	FALSE	FALSE	FALSE	FALSE	FALSE	FALSE	FALSE	FALSE	FALSE
ESR1-D001943	ESR1	D001943	Breast Neoplasms	Launched	Launched	Launched	TRUE	TRUE	TRUE	TRUE	TRUE	TRUE	genetically supported target	oncology	FALSE	FALSE	FALSE	FALSE	FALSE	0				0	FALSE	FALSE	TRUE	FALSE	FALSE	FALSE	FALSE	FALSE	FALSE	FALSE	FALSE	FALSE	FALSE	FALSE	FALSE	FALSE	FALSE	FALSE	FALSE	FALSE	FALSE	FALSE	FALSE	FALSE	FALSE
ESR1-D002318	ESR1	D002318	Cardiovascular Diseases	Preclinical		Preclinical	FALSE				FALSE	FALSE	unsupported target	cardiovascular	FALSE	FALSE	FALSE	FALSE	FALSE	0				0	FALSE	FALSE	FALSE	FALSE	FALSE	FALSE	FALSE	FALSE	FALSE	FALSE	FALSE	FALSE	FALSE	FALSE	FALSE	FALSE	FALSE	FALSE	FALSE	FALSE	FALSE	FALSE	FALSE	FALSE	FALSE
ESR1-D003863	ESR1	D003863	Depression	Phase II		Phase II	TRUE	TRUE	FALSE		FALSE	FALSE	unsupported target	psychiatry	FALSE	FALSE	FALSE	FALSE	FALSE	0				0	FALSE	FALSE	FALSE	FALSE	FALSE	FALSE	FALSE	FALSE	FALSE	FALSE	FALSE	FALSE	FALSE	FALSE	FALSE	FALSE	FALSE	FALSE	FALSE	FALSE	FALSE	FALSE	FALSE	FALSE	FALSE
ESR1-D004414	ESR1	D004414	Dyspareunia	Launched	Launched	Launched	TRUE	TRUE	TRUE	TRUE	TRUE	FALSE	unsupported target	psychiatry	FALSE	FALSE	FALSE	FALSE	FALSE	0				0	FALSE	FALSE	FALSE	FALSE	FALSE	FALSE	FALSE	FALSE	FALSE	FALSE	FALSE	FALSE	FALSE	FALSE	FALSE	FALSE	FALSE	FALSE	FALSE	FALSE	FALSE	FALSE	FALSE	FALSE	FALSE
ESR1-D004700	ESR1	D004700	Endocrine System Diseases		Phase II	Phase II	TRUE	TRUE			FALSE	TRUE	genetically supported target	endocrine	TRUE	TRUE	FALSE	FALSE	FALSE	2	ebi-a-GCST90025958;ebi-a-GCST90014011	Sex hormone-binding globulin levels;Sex hormone binding globulin levels (UKB data field 30830)	Thyroid	1	FALSE	TRUE	TRUE	FALSE	FALSE	FALSE	FALSE	FALSE	FALSE	FALSE	FALSE	FALSE	FALSE	FALSE	TRUE	FALSE	FALSE	FALSE	FALSE	FALSE	FALSE	FALSE	FALSE	FALSE	FALSE
ESR1-D004715	ESR1	D004715	Endometriosis		Preclinical	Preclinical					FALSE	FALSE	unsupported target	other	FALSE	FALSE	FALSE	FALSE	FALSE	0				0	FALSE	FALSE	FALSE	FALSE	FALSE	FALSE	FALSE	FALSE	FALSE	FALSE	FALSE	FALSE	FALSE	FALSE	FALSE	FALSE	FALSE	FALSE	FALSE	FALSE	FALSE	FALSE	FALSE	FALSE	FALSE
ESR1-D004827	ESR1	D004827	Epilepsy		Preclinical	Preclinical					FALSE	FALSE	unsupported target	neurology	FALSE	FALSE	FALSE	FALSE	FALSE	0				0	FALSE	FALSE	FALSE	FALSE	FALSE	FALSE	FALSE	FALSE	FALSE	FALSE	FALSE	FALSE	FALSE	FALSE	FALSE	FALSE	FALSE	FALSE	FALSE	FALSE	FALSE	FALSE	FALSE	FALSE	FALSE
ESR1-D005901	ESR1	D005901	Glaucoma	Phase I		Phase I	TRUE	FALSE			FALSE	FALSE	unsupported target	ophthalmology	FALSE	FALSE	FALSE	FALSE	FALSE	0				0	FALSE	FALSE	FALSE	FALSE	FALSE	FALSE	FALSE	FALSE	FALSE	FALSE	FALSE	FALSE	FALSE	FALSE	FALSE	FALSE	FALSE	FALSE	FALSE	FALSE	FALSE	FALSE	FALSE	FALSE	FALSE
ESR1-D006177	ESR1	D006177	Gynecomastia		Phase I	Phase I	TRUE				FALSE	TRUE	genetically supported target	dermatology	FALSE	FALSE	FALSE	FALSE	FALSE	0				0	FALSE	FALSE	TRUE	FALSE	FALSE	FALSE	FALSE	FALSE	FALSE	FALSE	FALSE	FALSE	FALSE	FALSE	FALSE	FALSE	FALSE	FALSE	FALSE	FALSE	FALSE	FALSE	FALSE	FALSE	FALSE
ESR1-D007889	ESR1	D007889	Leiomyoma	Preclinical		Preclinical	FALSE				FALSE	FALSE	unsupported target	oncology	FALSE	FALSE	FALSE	FALSE	FALSE	0				0	FALSE	FALSE	FALSE	FALSE	FALSE	FALSE	FALSE	FALSE	FALSE	FALSE	FALSE	FALSE	FALSE	FALSE	FALSE	FALSE	FALSE	FALSE	FALSE	FALSE	FALSE	FALSE	FALSE	FALSE	FALSE
ESR1-D008113	ESR1	D008113	Liver Neoplasms	Launched	Launched	Launched	TRUE	TRUE	TRUE	TRUE	TRUE	FALSE	unsupported target	oncology	FALSE	FALSE	FALSE	FALSE	FALSE	0				0	FALSE	FALSE	FALSE	FALSE	FALSE	FALSE	FALSE	FALSE	FALSE	FALSE	FALSE	FALSE	FALSE	FALSE	FALSE	FALSE	FALSE	FALSE	FALSE	FALSE	FALSE	FALSE	FALSE	FALSE	FALSE
ESR1-D008175	ESR1	D008175	Lung Neoplasms	Preclinical		Preclinical	FALSE				FALSE	FALSE	unsupported target	oncology	FALSE	FALSE	FALSE	FALSE	FALSE	0				0	FALSE	FALSE	FALSE	FALSE	FALSE	FALSE	FALSE	FALSE	FALSE	FALSE	FALSE	FALSE	FALSE	FALSE	FALSE	FALSE	FALSE	FALSE	FALSE	FALSE	FALSE	FALSE	FALSE	FALSE	FALSE
ESR1-D008268	ESR1	D008268	Macular Degeneration	Preclinical		Preclinical	FALSE				FALSE	FALSE	unsupported target	ophthalmology	FALSE	FALSE	FALSE	FALSE	FALSE	0				0	FALSE	FALSE	FALSE	FALSE	FALSE	FALSE	FALSE	FALSE	FALSE	FALSE	FALSE	FALSE	FALSE	FALSE	FALSE	FALSE	FALSE	FALSE	FALSE	FALSE	FALSE	FALSE	FALSE	FALSE	FALSE
ESR1-D008593	ESR1	D008593	Menopause	Launched	Launched	Launched	TRUE	TRUE	TRUE	TRUE	TRUE	FALSE	unsupported target	other	FALSE	FALSE	FALSE	FALSE	FALSE	0				0	FALSE	FALSE	FALSE	FALSE	FALSE	FALSE	FALSE	FALSE	FALSE	FALSE	FALSE	FALSE	FALSE	FALSE	FALSE	FALSE	FALSE	FALSE	FALSE	FALSE	FALSE	FALSE	FALSE	FALSE	FALSE
ESR1-D008599	ESR1	D008599	Menstruation Disturbances	Phase I		Phase I	TRUE	FALSE			FALSE	FALSE	unsupported target	signs/symptoms	FALSE	FALSE	FALSE	FALSE	FALSE	0				0	FALSE	FALSE	FALSE	FALSE	FALSE	FALSE	FALSE	FALSE	FALSE	FALSE	FALSE	FALSE	FALSE	FALSE	FALSE	FALSE	FALSE	FALSE	FALSE	FALSE	FALSE	FALSE	FALSE	FALSE	FALSE
ESR1-D008659	ESR1	D008659	Metabolic Diseases	Preclinical		Preclinical	FALSE				FALSE	FALSE	unsupported target	metabolic	FALSE	FALSE	FALSE	FALSE	FALSE	0				0	FALSE	FALSE	FALSE	FALSE	FALSE	FALSE	FALSE	FALSE	FALSE	FALSE	FALSE	FALSE	FALSE	FALSE	FALSE	FALSE	FALSE	FALSE	FALSE	FALSE	FALSE	FALSE	FALSE	FALSE	FALSE
ESR1-D008881	ESR1	D008881	Migraine Disorders	Phase I		Phase I	TRUE	FALSE			FALSE	FALSE	unsupported target	neurology	FALSE	FALSE	FALSE	FALSE	FALSE	0				0	FALSE	FALSE	FALSE	FALSE	FALSE	FALSE	FALSE	FALSE	FALSE	FALSE	FALSE	FALSE	FALSE	FALSE	FALSE	FALSE	FALSE	FALSE	FALSE	FALSE	FALSE	FALSE	FALSE	FALSE	FALSE
ESR1-D009203	ESR1	D009203	Myocardial Infarction	Preclinical		Preclinical	FALSE				FALSE	FALSE	unsupported target	cardiovascular, signs/symptoms	FALSE	FALSE	FALSE	FALSE	FALSE	0				0	FALSE	FALSE	FALSE	FALSE	FALSE	FALSE	FALSE	FALSE	FALSE	FALSE	FALSE	FALSE	FALSE	FALSE	FALSE	FALSE	FALSE	FALSE	FALSE	FALSE	FALSE	FALSE	FALSE	FALSE	FALSE
ESR1-D009369	ESR1	D009369	Neoplasms		Phase II	Phase II	TRUE	TRUE			FALSE	TRUE	genetically supported target	oncology	FALSE	FALSE	FALSE	FALSE	FALSE	0				0	FALSE	FALSE	FALSE	FALSE	FALSE	FALSE	FALSE	FALSE	FALSE	FALSE	FALSE	FALSE	FALSE	FALSE	FALSE	FALSE	FALSE	FALSE	FALSE	FALSE	FALSE	FALSE	FALSE	FALSE	FALSE
ESR1-D009765	ESR1	D009765	Obesity	Preclinical		Preclinical	FALSE				FALSE	TRUE	genetically supported target	metabolic, signs/symptoms	TRUE	FALSE	FALSE	TRUE	FALSE	7	ebi-a-GCST90018949;ukb-b-13354;ukb-b-15590;ukb-b-20044;ebi-a-GCST90014021;ukb-b-8338;ukb-b-6704	Weight;Whole body fat-free mass;Hip circumference;Trunk fat mass;Hip circumference (UKB data field 49);Arm fat mass (left);Arm fat mass (right)	Blood cell	1	TRUE	TRUE	TRUE	FALSE	TRUE	FALSE	FALSE	FALSE	FALSE	FALSE	FALSE	FALSE	FALSE	FALSE	FALSE	FALSE	FALSE	FALSE	FALSE	FALSE	FALSE	FALSE	FALSE	FALSE	FALSE
ESR1-D010024	ESR1	D010024	Osteoporosis	Launched	Launched	Launched	TRUE	TRUE	TRUE	TRUE	TRUE	TRUE	genetically supported target	musculoskeletal, metabolic	TRUE	TRUE	FALSE	TRUE	FALSE	9	ebi-a-GCST90014022;ukb-b-12141;ukb-b-5447;ukb-b-6027;ukb-b-15851;ukb-b-17952;ukb-b-19234;ukb-b-845;ukb-b-5463	Bone mineral density;Non-cancer illness code, self-reported: osteoporosis;Heel broadband ultrasound attenuation (left);Heel broadband ultrasound attenuation (right);Heel Broadband ultrasound attenuation, direct entry;Heel Broadband ultrasound attenuation (BUA), manual entry;Heel quantitative ultrasound index (QUI), direct entry;Heel quantitative ultrasound index (QUI), direct entry (left);Heel quantitative ultrasound index (QUI), direct entry (right)	Blood cell	1	FALSE	TRUE	TRUE	FALSE	TRUE	FALSE	FALSE	FALSE	FALSE	FALSE	FALSE	FALSE	FALSE	FALSE	FALSE	FALSE	FALSE	FALSE	FALSE	FALSE	FALSE	FALSE	FALSE	FALSE	FALSE
ESR1-D010051	ESR1	D010051	Ovarian Neoplasms		Phase II	Phase II	TRUE	TRUE			FALSE	FALSE	unsupported target	oncology	FALSE	FALSE	FALSE	FALSE	FALSE	0				0	FALSE	FALSE	FALSE	FALSE	FALSE	FALSE	FALSE	FALSE	FALSE	FALSE	FALSE	FALSE	FALSE	FALSE	FALSE	FALSE	FALSE	FALSE	FALSE	FALSE	FALSE	FALSE	FALSE	FALSE	FALSE
ESR1-D011470	ESR1	D011470	Prostatic Hyperplasia	Preclinical		Preclinical	FALSE				FALSE	FALSE	unsupported target	other	FALSE	FALSE	FALSE	FALSE	FALSE	0				0	FALSE	FALSE	FALSE	FALSE	FALSE	FALSE	FALSE	FALSE	FALSE	FALSE	FALSE	FALSE	FALSE	FALSE	FALSE	FALSE	FALSE	FALSE	FALSE	FALSE	FALSE	FALSE	FALSE	FALSE	FALSE
ESR1-D011471	ESR1	D011471	Prostatic Neoplasms		Phase II	Phase II	TRUE	TRUE			FALSE	FALSE	unsupported target	oncology	FALSE	FALSE	FALSE	FALSE	FALSE	0				0	FALSE	FALSE	FALSE	FALSE	FALSE	FALSE	FALSE	FALSE	FALSE	FALSE	FALSE	FALSE	FALSE	FALSE	FALSE	FALSE	FALSE	FALSE	FALSE	FALSE	FALSE	FALSE	FALSE	FALSE	FALSE
ESR1-D012735	ESR1	D012735	Sexual Dysfunction, Physiological	Preclinical		Preclinical	FALSE				FALSE	FALSE	unsupported target	other	FALSE	FALSE	FALSE	FALSE	FALSE	0				0	FALSE	FALSE	FALSE	FALSE	FALSE	FALSE	FALSE	FALSE	FALSE	FALSE	FALSE	FALSE	FALSE	FALSE	FALSE	FALSE	FALSE	FALSE	FALSE	FALSE	FALSE	FALSE	FALSE	FALSE	FALSE
ESR1-D012859	ESR1	D012859	Sjogren's Syndrome	Phase II		Phase II	TRUE	TRUE	FALSE		FALSE	FALSE	unsupported target	musculoskeletal, ophthalmology, dermatology, immune	FALSE	FALSE	FALSE	FALSE	FALSE	0				0	FALSE	FALSE	FALSE	FALSE	FALSE	FALSE	FALSE	FALSE	FALSE	FALSE	FALSE	FALSE	FALSE	FALSE	FALSE	FALSE	FALSE	FALSE	FALSE	FALSE	FALSE	FALSE	FALSE	FALSE	FALSE
ESR1-D015179	ESR1	D015179	Colorectal Neoplasms	Phase I		Phase I	TRUE	FALSE			FALSE	FALSE	unsupported target	oncology	FALSE	FALSE	FALSE	FALSE	FALSE	0				0	FALSE	FALSE	FALSE	FALSE	FALSE	FALSE	FALSE	FALSE	FALSE	FALSE	FALSE	FALSE	FALSE	FALSE	FALSE	FALSE	FALSE	FALSE	FALSE	FALSE	FALSE	FALSE	FALSE	FALSE	FALSE
ESR1-D015212	ESR1	D015212	Inflammatory Bowel Diseases	Phase I		Phase I	TRUE	FALSE			FALSE	FALSE	unsupported target	digestive	FALSE	FALSE	FALSE	FALSE	FALSE	0				0	FALSE	FALSE	FALSE	FALSE	FALSE	FALSE	FALSE	FALSE	FALSE	FALSE	FALSE	FALSE	FALSE	FALSE	FALSE	FALSE	FALSE	FALSE	FALSE	FALSE	FALSE	FALSE	FALSE	FALSE	FALSE
ESR1-D016889	ESR1	D016889	Endometrial Neoplasms		Phase I	Phase I	TRUE				FALSE	FALSE	unsupported target	oncology	FALSE	FALSE	FALSE	FALSE	FALSE	0				0	FALSE	FALSE	FALSE	FALSE	FALSE	FALSE	FALSE	FALSE	FALSE	FALSE	FALSE	FALSE	FALSE	FALSE	FALSE	FALSE	FALSE	FALSE	FALSE	FALSE	FALSE	FALSE	FALSE	FALSE	FALSE
ESR1-D020018	ESR1	D020018	Sexual Dysfunctions, Psychological	Preclinical		Preclinical	FALSE				FALSE	FALSE	unsupported target	psychiatry	FALSE	FALSE	FALSE	FALSE	FALSE	0				0	FALSE	FALSE	FALSE	FALSE	FALSE	FALSE	FALSE	FALSE	FALSE	FALSE	FALSE	FALSE	FALSE	FALSE	FALSE	FALSE	FALSE	FALSE	FALSE	FALSE	FALSE	FALSE	FALSE	FALSE	FALSE
ESR1-D020249	ESR1	D020249	Hormone Replacement Therapy	Launched	Launched	Launched	TRUE	TRUE	TRUE	TRUE	TRUE	FALSE	unsupported target	other	TRUE	FALSE	FALSE	TRUE	FALSE	1	ukb-b-9433	Age started oral contraceptive pill	Blood cell	1	FALSE	TRUE	TRUE	FALSE	TRUE	FALSE	FALSE	FALSE	FALSE	FALSE	FALSE	FALSE	FALSE	FALSE	FALSE	FALSE	FALSE	FALSE	FALSE	FALSE	FALSE	FALSE	FALSE	FALSE	FALSE
ESR1-D020521	ESR1	D020521	Stroke	Preclinical		Preclinical	FALSE				FALSE	FALSE	unsupported target	neurology, cardiovascular	FALSE	FALSE	FALSE	FALSE	FALSE	0				0	FALSE	FALSE	FALSE	FALSE	FALSE	FALSE	FALSE	FALSE	FALSE	FALSE	FALSE	FALSE	FALSE	FALSE	FALSE	FALSE	FALSE	FALSE	FALSE	FALSE	FALSE	FALSE	FALSE	FALSE	FALSE
ESR1-D024821	ESR1	D024821	Metabolic Syndrome	Preclinical		Preclinical	FALSE				FALSE	FALSE	unsupported target	metabolic	FALSE	FALSE	FALSE	FALSE	FALSE	0				0	FALSE	FALSE	FALSE	FALSE	FALSE	FALSE	FALSE	FALSE	FALSE	FALSE	FALSE	FALSE	FALSE	FALSE	FALSE	FALSE	FALSE	FALSE	FALSE	FALSE	FALSE	FALSE	FALSE	FALSE	FALSE
ESR1-D029424	ESR1	D029424	Pulmonary Disease, Chronic Obstructive	Preclinical		Preclinical	FALSE				FALSE	FALSE	unsupported target	respiratory	FALSE	FALSE	FALSE	FALSE	FALSE	0				0	FALSE	FALSE	FALSE	FALSE	FALSE	FALSE	FALSE	FALSE	FALSE	FALSE	FALSE	FALSE	FALSE	FALSE	FALSE	FALSE	FALSE	FALSE	FALSE	FALSE	FALSE	FALSE	FALSE	FALSE	FALSE
ESR2-D000086382	ESR2	D000086382	COVID-19	Preclinical		Preclinical	FALSE				FALSE	FALSE	unsupported target	infection, respiratory	FALSE	FALSE	FALSE	FALSE		0				0	FALSE	FALSE	FALSE	FALSE	FALSE	FALSE	FALSE	FALSE	FALSE	FALSE	FALSE	FALSE	FALSE	FALSE	FALSE	FALSE	FALSE	FALSE	FALSE	FALSE	FALSE	FALSE	FALSE	FALSE	FALSE
ESR2-D000544	ESR2	D000544	Alzheimer Disease	Phase II		Phase II	TRUE	TRUE	FALSE		FALSE	FALSE	unsupported target	neurology, psychiatry	FALSE	FALSE	FALSE	FALSE		0				0	FALSE	FALSE	FALSE	FALSE	FALSE	FALSE	FALSE	FALSE	FALSE	FALSE	FALSE	FALSE	FALSE	FALSE	FALSE	FALSE	FALSE	FALSE	FALSE	FALSE	FALSE	FALSE	FALSE	FALSE	FALSE
ESR2-D001008	ESR2	D001008	Anxiety Disorders	Preclinical		Preclinical	FALSE				FALSE	FALSE	unsupported target	psychiatry	FALSE	FALSE	FALSE	FALSE		0				0	FALSE	FALSE	FALSE	FALSE	FALSE	FALSE	FALSE	FALSE	FALSE	FALSE	FALSE	FALSE	FALSE	FALSE	FALSE	FALSE	FALSE	FALSE	FALSE	FALSE	FALSE	FALSE	FALSE	FALSE	FALSE
ESR2-D001172	ESR2	D001172	Arthritis, Rheumatoid	Phase II		Phase II	TRUE	TRUE	FALSE		FALSE	FALSE	unsupported target	musculoskeletal, dermatology, immune	FALSE	FALSE	FALSE	FALSE		0				0	FALSE	FALSE	FALSE	FALSE	FALSE	FALSE	FALSE	FALSE	FALSE	FALSE	FALSE	FALSE	FALSE	FALSE	FALSE	FALSE	FALSE	FALSE	FALSE	FALSE	FALSE	FALSE	FALSE	FALSE	FALSE
ESR2-D001943	ESR2	D001943	Breast Neoplasms		Phase II	Phase II	TRUE	TRUE			FALSE	FALSE	unsupported target	oncology	TRUE	TRUE	TRUE	TRUE		1	ebi-a-GCST90012105	Estradiol levels	Blood cell;Brain/nervous system;Heart;Kidney;Lung;Skin;Thyroid	7	FALSE	TRUE	TRUE	TRUE	TRUE	TRUE	FALSE	FALSE	FALSE	FALSE	FALSE	TRUE	FALSE	TRUE	TRUE	FALSE	TRUE	FALSE	FALSE	FALSE	FALSE	FALSE	FALSE	FALSE	FALSE
ESR2-D003863	ESR2	D003863	Depression	Preclinical		Preclinical	FALSE				FALSE	TRUE	genetically supported target	psychiatry	FALSE	FALSE	FALSE	FALSE		0				0	FALSE	FALSE	FALSE	FALSE	FALSE	FALSE	FALSE	FALSE	FALSE	FALSE	FALSE	FALSE	FALSE	FALSE	FALSE	FALSE	FALSE	FALSE	FALSE	FALSE	FALSE	FALSE	FALSE	FALSE	FALSE
ESR2-D004715	ESR2	D004715	Endometriosis	Phase II		Phase II	TRUE	TRUE	FALSE		FALSE	FALSE	unsupported target	other	FALSE	FALSE	FALSE	FALSE		0				0	FALSE	FALSE	FALSE	FALSE	FALSE	FALSE	FALSE	FALSE	FALSE	FALSE	FALSE	FALSE	FALSE	FALSE	FALSE	FALSE	FALSE	FALSE	FALSE	FALSE	FALSE	FALSE	FALSE	FALSE	FALSE
ESR2-D007249	ESR2	D007249	Inflammation	Preclinical		Preclinical	FALSE				FALSE	FALSE	unsupported target	signs/symptoms	FALSE	FALSE	FALSE	FALSE		0				0	FALSE	FALSE	FALSE	FALSE	FALSE	FALSE	FALSE	FALSE	FALSE	FALSE	FALSE	FALSE	FALSE	FALSE	FALSE	FALSE	FALSE	FALSE	FALSE	FALSE	FALSE	FALSE	FALSE	FALSE	FALSE
ESR2-D008593	ESR2	D008593	Menopause	Phase III		Phase III	TRUE	TRUE	TRUE	FALSE	FALSE	FALSE	unsupported target	other	FALSE	FALSE	FALSE	FALSE		0				0	FALSE	FALSE	TRUE	FALSE	FALSE	FALSE	FALSE	FALSE	FALSE	FALSE	FALSE	FALSE	FALSE	FALSE	FALSE	FALSE	FALSE	FALSE	FALSE	FALSE	FALSE	FALSE	FALSE	FALSE	FALSE
ESR2-D008599	ESR2	D008599	Menstruation Disturbances	Phase I		Phase I	TRUE	FALSE			FALSE	FALSE	unsupported target	signs/symptoms	FALSE	FALSE	FALSE	FALSE		0				0	FALSE	FALSE	FALSE	FALSE	FALSE	FALSE	FALSE	FALSE	FALSE	FALSE	FALSE	FALSE	FALSE	FALSE	FALSE	FALSE	FALSE	FALSE	FALSE	FALSE	FALSE	FALSE	FALSE	FALSE	FALSE
ESR2-D009103	ESR2	D009103	Multiple Sclerosis	Preclinical		Preclinical	FALSE				FALSE	FALSE	unsupported target	neurology, immune	FALSE	FALSE	FALSE	FALSE		0				0	FALSE	FALSE	FALSE	FALSE	FALSE	FALSE	FALSE	FALSE	FALSE	FALSE	FALSE	FALSE	FALSE	FALSE	FALSE	FALSE	FALSE	FALSE	FALSE	FALSE	FALSE	FALSE	FALSE	FALSE	FALSE
ESR2-D009369	ESR2	D009369	Neoplasms	Preclinical		Preclinical	FALSE				FALSE	FALSE	unsupported target	oncology	FALSE	FALSE	FALSE	FALSE		0				0	FALSE	FALSE	FALSE	FALSE	FALSE	FALSE	FALSE	FALSE	FALSE	FALSE	FALSE	FALSE	FALSE	FALSE	FALSE	FALSE	FALSE	FALSE	FALSE	FALSE	FALSE	FALSE	FALSE	FALSE	FALSE
ESR2-D009437	ESR2	D009437	Neuralgia	Preclinical		Preclinical	FALSE				FALSE	FALSE	unsupported target	neurology, signs/symptoms	FALSE	FALSE	FALSE	FALSE		0				0	FALSE	FALSE	FALSE	FALSE	FALSE	FALSE	FALSE	FALSE	FALSE	FALSE	FALSE	FALSE	FALSE	FALSE	FALSE	FALSE	FALSE	FALSE	FALSE	FALSE	FALSE	FALSE	FALSE	FALSE	FALSE
ESR2-D009471	ESR2	D009471	Neuromyelitis Optica	Preclinical		Preclinical	FALSE				FALSE	FALSE	unsupported target	neurology, ophthalmology, immune	FALSE	FALSE	FALSE	FALSE		0				0	FALSE	FALSE	FALSE	FALSE	FALSE	FALSE	FALSE	FALSE	FALSE	FALSE	FALSE	FALSE	FALSE	FALSE	FALSE	FALSE	FALSE	FALSE	FALSE	FALSE	FALSE	FALSE	FALSE	FALSE	FALSE
ESR2-D010024	ESR2	D010024	Osteoporosis	Phase I		Phase I	TRUE	FALSE			FALSE	FALSE	unsupported target	musculoskeletal, metabolic	FALSE	FALSE	FALSE	FALSE		0				0	FALSE	FALSE	TRUE	FALSE	FALSE	FALSE	FALSE	FALSE	FALSE	FALSE	FALSE	FALSE	FALSE	FALSE	FALSE	FALSE	FALSE	FALSE	FALSE	FALSE	FALSE	FALSE	FALSE	FALSE	FALSE
ESR2-D010300	ESR2	D010300	Parkinson Disease	Preclinical		Preclinical	FALSE				FALSE	FALSE	unsupported target	neurology	FALSE	FALSE	FALSE	FALSE		0				0	FALSE	FALSE	FALSE	FALSE	FALSE	FALSE	FALSE	FALSE	FALSE	FALSE	FALSE	FALSE	FALSE	FALSE	FALSE	FALSE	FALSE	FALSE	FALSE	FALSE	FALSE	FALSE	FALSE	FALSE	FALSE
ESR2-D011014	ESR2	D011014	Pneumonia	Preclinical		Preclinical	FALSE				FALSE	FALSE	unsupported target	infection, respiratory	FALSE	FALSE	FALSE	FALSE		0				0	FALSE	FALSE	FALSE	FALSE	FALSE	FALSE	FALSE	FALSE	FALSE	FALSE	FALSE	FALSE	FALSE	FALSE	FALSE	FALSE	FALSE	FALSE	FALSE	FALSE	FALSE	FALSE	FALSE	FALSE	FALSE
ESR2-D011470	ESR2	D011470	Prostatic Hyperplasia	Phase II		Phase II	TRUE	TRUE	FALSE		FALSE	FALSE	unsupported target	other	FALSE	FALSE	FALSE	FALSE		0				0	FALSE	FALSE	FALSE	FALSE	FALSE	FALSE	FALSE	FALSE	FALSE	FALSE	FALSE	FALSE	FALSE	FALSE	FALSE	FALSE	FALSE	FALSE	FALSE	FALSE	FALSE	FALSE	FALSE	FALSE	FALSE
ESR2-D015212	ESR2	D015212	Inflammatory Bowel Diseases	Preclinical		Preclinical	FALSE				FALSE	FALSE	unsupported target	digestive	FALSE	FALSE	FALSE	FALSE		0				0	FALSE	FALSE	FALSE	FALSE	FALSE	FALSE	FALSE	FALSE	FALSE	FALSE	FALSE	FALSE	FALSE	FALSE	FALSE	FALSE	FALSE	FALSE	FALSE	FALSE	FALSE	FALSE	FALSE	FALSE	FALSE
ESRRA-D001943	ESRRA	D001943	Breast Neoplasms		Phase I	Phase I	TRUE				FALSE	FALSE	unsupported target	oncology	FALSE	FALSE	FALSE	FALSE		0				0	FALSE	FALSE	FALSE	FALSE	FALSE	FALSE	FALSE	FALSE	FALSE	FALSE	FALSE	FALSE	FALSE	FALSE	FALSE	FALSE	FALSE	FALSE	FALSE	FALSE	FALSE	FALSE	FALSE	FALSE	FALSE
ESRRA-D002289	ESRRA	D002289	Carcinoma, Non-Small-Cell Lung	Preclinical		Preclinical	FALSE				FALSE	FALSE	unsupported target	oncology	FALSE	FALSE	FALSE	FALSE		0				0	FALSE	FALSE	FALSE	FALSE	FALSE	FALSE	FALSE	FALSE	FALSE	FALSE	FALSE	FALSE	FALSE	FALSE	FALSE	FALSE	FALSE	FALSE	FALSE	FALSE	FALSE	FALSE	FALSE	FALSE	FALSE
ESRRA-D003920	ESRRA	D003920	Diabetes Mellitus	Preclinical		Preclinical	FALSE				FALSE	FALSE	unsupported target	metabolic, endocrine	FALSE	FALSE	FALSE	FALSE		0				0	FALSE	FALSE	TRUE	FALSE	FALSE	FALSE	FALSE	FALSE	FALSE	FALSE	FALSE	FALSE	FALSE	FALSE	FALSE	FALSE	FALSE	FALSE	FALSE	FALSE	FALSE	FALSE	FALSE	FALSE	FALSE
ESRRA-D003924	ESRRA	D003924	Diabetes Mellitus, Type 2	Preclinical		Preclinical	FALSE				FALSE	FALSE	unsupported target	metabolic, endocrine	FALSE	FALSE	FALSE	FALSE		0				0	FALSE	FALSE	FALSE	FALSE	FALSE	FALSE	FALSE	FALSE	FALSE	FALSE	FALSE	FALSE	FALSE	FALSE	FALSE	FALSE	FALSE	FALSE	FALSE	FALSE	FALSE	FALSE	FALSE	FALSE	FALSE
ESRRA-D007680	ESRRA	D007680	Kidney Neoplasms	Preclinical		Preclinical	FALSE				FALSE	FALSE	unsupported target	oncology	FALSE	FALSE	FALSE	FALSE		0				0	FALSE	FALSE	FALSE	FALSE	FALSE	FALSE	FALSE	FALSE	FALSE	FALSE	FALSE	FALSE	FALSE	FALSE	FALSE	FALSE	FALSE	FALSE	FALSE	FALSE	FALSE	FALSE	FALSE	FALSE	FALSE
ESRRA-D008659	ESRRA	D008659	Metabolic Diseases	Preclinical		Preclinical	FALSE				FALSE	FALSE	unsupported target	metabolic	FALSE	FALSE	FALSE	FALSE		0				0	FALSE	FALSE	FALSE	FALSE	FALSE	FALSE	FALSE	FALSE	FALSE	FALSE	FALSE	FALSE	FALSE	FALSE	FALSE	FALSE	FALSE	FALSE	FALSE	FALSE	FALSE	FALSE	FALSE	FALSE	FALSE
ESRRA-D009765	ESRRA	D009765	Obesity	Preclinical		Preclinical	FALSE				FALSE	FALSE	unsupported target	metabolic, signs/symptoms	TRUE	TRUE	FALSE	FALSE		11	ebi-a-GCST90029007;ukb-b-15590;ukb-b-19953;ukb-b-20044;ukb-b-16407;ebi-a-GCST90013870;ebi-a-GCST90014021;ukb-b-7212;ukb-b-18096;ukb-b-8338;ukb-b-6704	Body mass index;Hip circumference;Body mass index (BMI);Trunk fat mass;Trunk fat percentage;Body mass index (UKB data field 21001);Hip circumference (UKB data field 49);Leg fat mass (left);Leg fat mass (right);Arm fat mass (left);Arm fat mass (right)	Blood cell	1	FALSE	TRUE	TRUE	FALSE	TRUE	FALSE	FALSE	FALSE	FALSE	FALSE	FALSE	FALSE	FALSE	FALSE	FALSE	FALSE	FALSE	FALSE	FALSE	FALSE	FALSE	FALSE	FALSE	FALSE	FALSE
ESRRA-D011471	ESRRA	D011471	Prostatic Neoplasms	Preclinical		Preclinical	FALSE				FALSE	FALSE	unsupported target	oncology	FALSE	FALSE	FALSE	FALSE		0				0	FALSE	FALSE	FALSE	FALSE	FALSE	FALSE	FALSE	FALSE	FALSE	FALSE	FALSE	FALSE	FALSE	FALSE	FALSE	FALSE	FALSE	FALSE	FALSE	FALSE	FALSE	FALSE	FALSE	FALSE	FALSE
ESRRA-D015179	ESRRA	D015179	Colorectal Neoplasms	Preclinical		Preclinical	FALSE				FALSE	FALSE	unsupported target	oncology	FALSE	FALSE	FALSE	FALSE		0				0	FALSE	FALSE	FALSE	FALSE	FALSE	FALSE	FALSE	FALSE	FALSE	FALSE	FALSE	FALSE	FALSE	FALSE	FALSE	FALSE	FALSE	FALSE	FALSE	FALSE	FALSE	FALSE	FALSE	FALSE	FALSE
EWSR1-D001943	EWSR1	D001943	Breast Neoplasms	Preclinical		Preclinical	FALSE				FALSE	FALSE	unsupported target	oncology	FALSE	FALSE	FALSE	FALSE		0				0	FALSE	FALSE	FALSE	FALSE	FALSE	FALSE	FALSE	FALSE	FALSE	FALSE	FALSE	FALSE	FALSE	FALSE	FALSE	FALSE	FALSE	FALSE	FALSE	FALSE	FALSE	FALSE	FALSE	FALSE	FALSE
EWSR1-D009369	EWSR1	D009369	Neoplasms		Preclinical	Preclinical					FALSE	FALSE	unsupported target	oncology	FALSE	FALSE	FALSE	FALSE		0				0	FALSE	FALSE	FALSE	FALSE	FALSE	FALSE	FALSE	FALSE	FALSE	FALSE	FALSE	FALSE	FALSE	FALSE	FALSE	FALSE	FALSE	FALSE	FALSE	FALSE	FALSE	FALSE	FALSE	FALSE	FALSE
EXOG-D001943	EXOG	D001943	Breast Neoplasms	Phase II		Phase II	TRUE	TRUE	FALSE		FALSE	FALSE	unsupported target	oncology	FALSE	FALSE	FALSE	FALSE		0				0	FALSE	FALSE	FALSE	FALSE	FALSE	FALSE	FALSE	FALSE	FALSE	FALSE	FALSE	FALSE	FALSE	FALSE	FALSE	FALSE	FALSE	FALSE	FALSE	FALSE	FALSE	FALSE	FALSE	FALSE	FALSE
EXOG-D002289	EXOG	D002289	Carcinoma, Non-Small-Cell Lung	Phase II		Phase II	TRUE	TRUE	FALSE		FALSE	FALSE	unsupported target	oncology	FALSE	FALSE	FALSE	FALSE		0				0	FALSE	FALSE	FALSE	FALSE	FALSE	FALSE	FALSE	FALSE	FALSE	FALSE	FALSE	FALSE	FALSE	FALSE	FALSE	FALSE	FALSE	FALSE	FALSE	FALSE	FALSE	FALSE	FALSE	FALSE	FALSE
EXOG-D010051	EXOG	D010051	Ovarian Neoplasms	Phase II		Phase II	TRUE	TRUE	FALSE		FALSE	FALSE	unsupported target	oncology	FALSE	FALSE	FALSE	FALSE		0				0	FALSE	FALSE	TRUE	FALSE	FALSE	FALSE	FALSE	FALSE	FALSE	FALSE	FALSE	FALSE	FALSE	FALSE	FALSE	FALSE	FALSE	FALSE	FALSE	FALSE	FALSE	FALSE	FALSE	FALSE	FALSE
EXOG-D010190	EXOG	D010190	Pancreatic Neoplasms	Phase II		Phase II	TRUE	TRUE	FALSE		FALSE	FALSE	unsupported target	oncology	FALSE	FALSE	FALSE	FALSE		0				0	FALSE	FALSE	FALSE	FALSE	FALSE	FALSE	FALSE	FALSE	FALSE	FALSE	FALSE	FALSE	FALSE	FALSE	FALSE	FALSE	FALSE	FALSE	FALSE	FALSE	FALSE	FALSE	FALSE	FALSE	FALSE
EXOG-D015179	EXOG	D015179	Colorectal Neoplasms	Phase II		Phase II	TRUE	TRUE	FALSE		FALSE	FALSE	unsupported target	oncology	FALSE	FALSE	FALSE	FALSE		0				0	FALSE	FALSE	FALSE	FALSE	FALSE	FALSE	FALSE	FALSE	FALSE	FALSE	FALSE	FALSE	FALSE	FALSE	FALSE	FALSE	FALSE	FALSE	FALSE	FALSE	FALSE	FALSE	FALSE	FALSE	FALSE
EZH1-D008228	EZH1	D008228	Lymphoma, Non-Hodgkin		Phase II	Phase II	TRUE	TRUE			FALSE	FALSE	unsupported target	oncology	FALSE	FALSE	FALSE	FALSE		0				0	FALSE	FALSE	FALSE	FALSE	FALSE	FALSE	FALSE	FALSE	FALSE	FALSE	FALSE	FALSE	FALSE	FALSE	FALSE	FALSE	FALSE	FALSE	FALSE	FALSE	FALSE	FALSE	FALSE	FALSE	FALSE
EZH1-D009369	EZH1	D009369	Neoplasms		Phase II	Phase II	TRUE	TRUE			FALSE	FALSE	unsupported target	oncology	FALSE	FALSE	FALSE	FALSE		0				0	FALSE	FALSE	FALSE	FALSE	FALSE	FALSE	FALSE	FALSE	FALSE	FALSE	FALSE	FALSE	FALSE	FALSE	FALSE	FALSE	FALSE	FALSE	FALSE	FALSE	FALSE	FALSE	FALSE	FALSE	FALSE
EZH1-D019337	EZH1	D019337	Hematologic Neoplasms		Preclinical	Preclinical					FALSE	FALSE	unsupported target	oncology	FALSE	FALSE	FALSE	FALSE		0				0	FALSE	FALSE	FALSE	FALSE	FALSE	FALSE	FALSE	FALSE	FALSE	FALSE	FALSE	FALSE	FALSE	FALSE	FALSE	FALSE	FALSE	FALSE	FALSE	FALSE	FALSE	FALSE	FALSE	FALSE	FALSE
EZH1-D055752	EZH1	D055752	Small Cell Lung Carcinoma		Phase II	Phase II	TRUE	TRUE			FALSE	FALSE	unsupported target	oncology	FALSE	FALSE	FALSE	FALSE		0				0	FALSE	FALSE	FALSE	FALSE	FALSE	FALSE	FALSE	FALSE	FALSE	FALSE	FALSE	FALSE	FALSE	FALSE	FALSE	FALSE	FALSE	FALSE	FALSE	FALSE	FALSE	FALSE	FALSE	FALSE	FALSE
EZH2-D001749	EZH2	D001749	Urinary Bladder Neoplasms	Preclinical		Preclinical	FALSE				FALSE	FALSE	unsupported target	oncology	FALSE	FALSE	FALSE	FALSE		0				0	FALSE	FALSE	FALSE	FALSE	FALSE	FALSE	FALSE	FALSE	FALSE	FALSE	FALSE	FALSE	FALSE	FALSE	FALSE	FALSE	FALSE	FALSE	FALSE	FALSE	FALSE	FALSE	FALSE	FALSE	FALSE
EZH2-D001943	EZH2	D001943	Breast Neoplasms	Preclinical		Preclinical	FALSE				FALSE	FALSE	unsupported target	oncology	FALSE	FALSE	FALSE	FALSE		0				0	FALSE	FALSE	FALSE	FALSE	FALSE	FALSE	FALSE	FALSE	FALSE	FALSE	FALSE	FALSE	FALSE	FALSE	FALSE	FALSE	FALSE	FALSE	FALSE	FALSE	FALSE	FALSE	FALSE	FALSE	FALSE
EZH2-D002289	EZH2	D002289	Carcinoma, Non-Small-Cell Lung		Phase II	Phase II	TRUE	TRUE			FALSE	FALSE	unsupported target	oncology	FALSE	FALSE	FALSE	FALSE		0				0	FALSE	FALSE	FALSE	FALSE	FALSE	FALSE	FALSE	FALSE	FALSE	FALSE	FALSE	FALSE	FALSE	FALSE	FALSE	FALSE	FALSE	FALSE	FALSE	FALSE	FALSE	FALSE	FALSE	FALSE	FALSE
EZH2-D007680	EZH2	D007680	Kidney Neoplasms		Phase II	Phase II	TRUE	TRUE			FALSE	FALSE	unsupported target	oncology	FALSE	FALSE	FALSE	FALSE		0				0	FALSE	FALSE	FALSE	FALSE	FALSE	FALSE	FALSE	FALSE	FALSE	FALSE	FALSE	FALSE	FALSE	FALSE	FALSE	FALSE	FALSE	FALSE	FALSE	FALSE	FALSE	FALSE	FALSE	FALSE	FALSE
EZH2-D008223	EZH2	D008223	Lymphoma		Phase I	Phase I	TRUE				FALSE	FALSE	unsupported target	oncology	FALSE	FALSE	FALSE	FALSE		0				0	FALSE	FALSE	FALSE	FALSE	FALSE	FALSE	FALSE	FALSE	FALSE	FALSE	FALSE	FALSE	FALSE	FALSE	FALSE	FALSE	FALSE	FALSE	FALSE	FALSE	FALSE	FALSE	FALSE	FALSE	FALSE
EZH2-D008228	EZH2	D008228	Lymphoma, Non-Hodgkin	Launched	Launched	Launched	TRUE	TRUE	TRUE	TRUE	TRUE	FALSE	unsupported target	oncology	FALSE	FALSE	FALSE	FALSE		0				0	FALSE	FALSE	FALSE	FALSE	FALSE	FALSE	FALSE	FALSE	FALSE	FALSE	FALSE	FALSE	FALSE	FALSE	FALSE	FALSE	FALSE	FALSE	FALSE	FALSE	FALSE	FALSE	FALSE	FALSE	FALSE
EZH2-D008545	EZH2	D008545	Melanoma	Phase II		Phase II	TRUE	TRUE	FALSE		FALSE	FALSE	unsupported target	oncology	FALSE	FALSE	FALSE	FALSE		0				0	FALSE	FALSE	FALSE	FALSE	FALSE	FALSE	FALSE	FALSE	FALSE	FALSE	FALSE	FALSE	FALSE	FALSE	FALSE	FALSE	FALSE	FALSE	FALSE	FALSE	FALSE	FALSE	FALSE	FALSE	FALSE
EZH2-D009369	EZH2	D009369	Neoplasms		Phase II	Phase II	TRUE	TRUE			FALSE	FALSE	unsupported target	oncology	FALSE	FALSE	FALSE	FALSE		0				0	FALSE	FALSE	FALSE	FALSE	FALSE	FALSE	FALSE	FALSE	FALSE	FALSE	FALSE	FALSE	FALSE	FALSE	FALSE	FALSE	FALSE	FALSE	FALSE	FALSE	FALSE	FALSE	FALSE	FALSE	FALSE
EZH2-D010051	EZH2	D010051	Ovarian Neoplasms	Preclinical		Preclinical	FALSE				FALSE	FALSE	unsupported target	oncology	FALSE	FALSE	FALSE	FALSE		0				0	FALSE	FALSE	FALSE	FALSE	FALSE	FALSE	FALSE	FALSE	FALSE	FALSE	FALSE	FALSE	FALSE	FALSE	FALSE	FALSE	FALSE	FALSE	FALSE	FALSE	FALSE	FALSE	FALSE	FALSE	FALSE
EZH2-D011471	EZH2	D011471	Prostatic Neoplasms		Phase II	Phase II	TRUE	TRUE			FALSE	FALSE	unsupported target	oncology	FALSE	FALSE	FALSE	FALSE		0				0	FALSE	FALSE	FALSE	FALSE	FALSE	FALSE	FALSE	FALSE	FALSE	FALSE	FALSE	FALSE	FALSE	FALSE	FALSE	FALSE	FALSE	FALSE	FALSE	FALSE	FALSE	FALSE	FALSE	FALSE	FALSE
EZH2-D015179	EZH2	D015179	Colorectal Neoplasms	Preclinical		Preclinical	FALSE				FALSE	FALSE	unsupported target	oncology	FALSE	FALSE	FALSE	FALSE		0				0	FALSE	FALSE	FALSE	FALSE	FALSE	FALSE	FALSE	FALSE	FALSE	FALSE	FALSE	FALSE	FALSE	FALSE	FALSE	FALSE	FALSE	FALSE	FALSE	FALSE	FALSE	FALSE	FALSE	FALSE	FALSE
EZH2-D015464	EZH2	D015464	Leukemia, Myelogenous, Chronic, BCR-ABL Positive		Phase I	Phase I	TRUE				FALSE	FALSE	unsupported target	oncology	FALSE	FALSE	FALSE	FALSE		0				0	FALSE	FALSE	FALSE	FALSE	FALSE	FALSE	FALSE	FALSE	FALSE	FALSE	FALSE	FALSE	FALSE	FALSE	FALSE	FALSE	FALSE	FALSE	FALSE	FALSE	FALSE	FALSE	FALSE	FALSE	FALSE
EZH2-D019337	EZH2	D019337	Hematologic Neoplasms		Preclinical	Preclinical					FALSE	FALSE	unsupported target	oncology	FALSE	FALSE	FALSE	FALSE		0				0	FALSE	FALSE	FALSE	FALSE	FALSE	FALSE	FALSE	FALSE	FALSE	FALSE	FALSE	FALSE	FALSE	FALSE	FALSE	FALSE	FALSE	FALSE	FALSE	FALSE	FALSE	FALSE	FALSE	FALSE	FALSE
EZH2-D055752	EZH2	D055752	Small Cell Lung Carcinoma		Phase II	Phase II	TRUE	TRUE			FALSE	FALSE	unsupported target	oncology	FALSE	FALSE	FALSE	FALSE		0				0	FALSE	FALSE	FALSE	FALSE	FALSE	FALSE	FALSE	FALSE	FALSE	FALSE	FALSE	FALSE	FALSE	FALSE	FALSE	FALSE	FALSE	FALSE	FALSE	FALSE	FALSE	FALSE	FALSE	FALSE	FALSE
F10-D000086382	F10	D000086382	COVID-19		Phase III	Phase III	TRUE	TRUE	TRUE		FALSE	FALSE	unsupported target	infection, respiratory	FALSE	FALSE	FALSE	FALSE	FALSE	0				0	FALSE	FALSE	FALSE	FALSE	FALSE	FALSE	FALSE	FALSE	FALSE	FALSE	FALSE	FALSE	FALSE	FALSE	FALSE	FALSE	FALSE	FALSE	FALSE	FALSE	FALSE	FALSE	FALSE	FALSE	FALSE
F10-D000787	F10	D000787	Angina Pectoris	Preclinical		Preclinical	FALSE				FALSE	FALSE	unsupported target	cardiovascular, signs/symptoms	FALSE	FALSE	FALSE	FALSE	FALSE	0				0	FALSE	FALSE	FALSE	FALSE	FALSE	FALSE	FALSE	FALSE	FALSE	FALSE	FALSE	FALSE	FALSE	FALSE	FALSE	FALSE	FALSE	FALSE	FALSE	FALSE	FALSE	FALSE	FALSE	FALSE	FALSE
F10-D000789	F10	D000789	Angina, Unstable	Launched	Launched	Launched	TRUE	TRUE	TRUE	TRUE	TRUE	FALSE	unsupported target	cardiovascular, signs/symptoms	FALSE	FALSE	FALSE	FALSE	FALSE	0				0	FALSE	FALSE	FALSE	FALSE	FALSE	FALSE	FALSE	FALSE	FALSE	FALSE	FALSE	FALSE	FALSE	FALSE	FALSE	FALSE	FALSE	FALSE	FALSE	FALSE	FALSE	FALSE	FALSE	FALSE	FALSE
F10-D001168	F10	D001168	Arthritis	Launched	Launched	Launched	TRUE	TRUE	TRUE	TRUE	TRUE	FALSE	unsupported target	musculoskeletal	FALSE	FALSE	FALSE	FALSE	FALSE	0				0	FALSE	FALSE	FALSE	FALSE	FALSE	FALSE	FALSE	FALSE	FALSE	FALSE	FALSE	FALSE	FALSE	FALSE	FALSE	FALSE	FALSE	FALSE	FALSE	FALSE	FALSE	FALSE	FALSE	FALSE	FALSE
F10-D001281	F10	D001281	Atrial Fibrillation	Launched	Launched	Launched	TRUE	TRUE	TRUE	TRUE	TRUE	FALSE	unsupported target	cardiovascular, signs/symptoms	TRUE	TRUE	FALSE	FALSE	FALSE	1	ebi-a-GCST006414	Atrial fibrillation	Heart	1	FALSE	TRUE	TRUE	FALSE	FALSE	FALSE	FALSE	FALSE	FALSE	FALSE	FALSE	FALSE	FALSE	FALSE	FALSE	FALSE	TRUE	FALSE	FALSE	FALSE	FALSE	FALSE	FALSE	FALSE	FALSE
F10-D001778	F10	D001778	Blood Coagulation Disorders		Phase I	Phase I	TRUE				FALSE	TRUE	genetically supported target	hematology	TRUE	FALSE	FALSE	FALSE	TRUE	2	ebi-a-GCST90019452;ebi-a-GCST90019430	Coagulation Factor X measurement;Coagulation factor Xa measurement	Plasma	1	FALSE	TRUE	TRUE	FALSE	FALSE	FALSE	FALSE	FALSE	FALSE	FALSE	TRUE	FALSE	FALSE	FALSE	FALSE	FALSE	FALSE	FALSE	FALSE	FALSE	FALSE	FALSE	FALSE	FALSE	FALSE
F10-D002318	F10	D002318	Cardiovascular Diseases		Phase I	Phase I	TRUE				FALSE	FALSE	unsupported target	cardiovascular	FALSE	FALSE	FALSE	FALSE	FALSE	0				0	FALSE	FALSE	FALSE	FALSE	FALSE	FALSE	FALSE	FALSE	FALSE	FALSE	FALSE	FALSE	FALSE	FALSE	FALSE	FALSE	FALSE	FALSE	FALSE	FALSE	FALSE	FALSE	FALSE	FALSE	FALSE
F10-D002543	F10	D002543	Cerebral Hemorrhage	Phase I		Phase I	TRUE	FALSE			FALSE	FALSE	unsupported target	neurology, cardiovascular, signs/symptoms	FALSE	FALSE	FALSE	FALSE	FALSE	0				0	FALSE	FALSE	FALSE	FALSE	FALSE	FALSE	FALSE	FALSE	FALSE	FALSE	FALSE	FALSE	FALSE	FALSE	FALSE	FALSE	FALSE	FALSE	FALSE	FALSE	FALSE	FALSE	FALSE	FALSE	FALSE
F10-D002836	F10	D002836	Hemophilia B	Launched	Launched	Launched	TRUE	TRUE	TRUE	TRUE	TRUE	TRUE	genetically supported target	hematology, congenital	FALSE	FALSE	FALSE	FALSE	FALSE	0				0	FALSE	FALSE	FALSE	FALSE	FALSE	FALSE	FALSE	FALSE	FALSE	FALSE	FALSE	FALSE	FALSE	FALSE	FALSE	FALSE	FALSE	FALSE	FALSE	FALSE	FALSE	FALSE	FALSE	FALSE	FALSE
F10-D004485	F10	D004485	Eczema	Launched	Launched	Launched	TRUE	TRUE	TRUE	TRUE	TRUE	FALSE	unsupported target	dermatology	FALSE	FALSE	FALSE	FALSE	FALSE	0				0	FALSE	FALSE	FALSE	FALSE	FALSE	FALSE	FALSE	FALSE	FALSE	FALSE	FALSE	FALSE	FALSE	FALSE	FALSE	FALSE	FALSE	FALSE	FALSE	FALSE	FALSE	FALSE	FALSE	FALSE	FALSE
F10-D006333	F10	D006333	Heart Failure	Phase III		Phase III	TRUE	TRUE	TRUE	FALSE	FALSE	FALSE	unsupported target	cardiovascular	FALSE	FALSE	FALSE	FALSE	FALSE	0				0	FALSE	FALSE	FALSE	FALSE	FALSE	FALSE	FALSE	FALSE	FALSE	FALSE	FALSE	FALSE	FALSE	FALSE	FALSE	FALSE	FALSE	FALSE	FALSE	FALSE	FALSE	FALSE	FALSE	FALSE	FALSE
F10-D006457	F10	D006457	Hemoglobinuria, Paroxysmal		Preclinical	Preclinical					FALSE	FALSE	unsupported target	hematology	FALSE	FALSE	FALSE	FALSE	FALSE	0				0	FALSE	FALSE	FALSE	FALSE	FALSE	FALSE	FALSE	FALSE	FALSE	FALSE	FALSE	FALSE	FALSE	FALSE	FALSE	FALSE	FALSE	FALSE	FALSE	FALSE	FALSE	FALSE	FALSE	FALSE	FALSE
F10-D006463	F10	D006463	Hemolytic-Uremic Syndrome		Preclinical	Preclinical					FALSE	TRUE	genetically supported target	hematology	TRUE	TRUE	FALSE	FALSE	FALSE	2	ebi-a-GCST90028996;ebi-a-GCST90029000	Mean platelet volume;Platelet distribution width	Digestive;Heart	2	FALSE	TRUE	TRUE	FALSE	FALSE	FALSE	FALSE	FALSE	TRUE	FALSE	FALSE	FALSE	FALSE	FALSE	FALSE	FALSE	TRUE	FALSE	FALSE	FALSE	FALSE	FALSE	FALSE	FALSE	FALSE
F10-D006467	F10	D006467	Hemophilia A	Launched	Launched	Launched	TRUE	TRUE	TRUE	TRUE	TRUE	TRUE	genetically supported target	hematology, congenital	FALSE	FALSE	FALSE	FALSE	FALSE	0				0	FALSE	FALSE	FALSE	FALSE	FALSE	FALSE	FALSE	FALSE	FALSE	FALSE	FALSE	FALSE	FALSE	FALSE	FALSE	FALSE	FALSE	FALSE	FALSE	FALSE	FALSE	FALSE	FALSE	FALSE	FALSE
F10-D009203	F10	D009203	Myocardial Infarction	Launched	Launched	Launched	TRUE	TRUE	TRUE	TRUE	TRUE	FALSE	unsupported target	cardiovascular, signs/symptoms	FALSE	FALSE	FALSE	FALSE	FALSE	0				0	FALSE	FALSE	FALSE	FALSE	FALSE	FALSE	FALSE	FALSE	FALSE	FALSE	FALSE	FALSE	FALSE	FALSE	FALSE	FALSE	FALSE	FALSE	FALSE	FALSE	FALSE	FALSE	FALSE	FALSE	FALSE
F10-D011655	F10	D011655	Pulmonary Embolism	Launched	Launched	Launched	TRUE	TRUE	TRUE	TRUE	TRUE	FALSE	unsupported target	respiratory, cardiovascular	FALSE	FALSE	FALSE	FALSE	FALSE	0				0	FALSE	FALSE	FALSE	FALSE	FALSE	FALSE	FALSE	FALSE	FALSE	FALSE	FALSE	FALSE	FALSE	FALSE	FALSE	FALSE	FALSE	FALSE	FALSE	FALSE	FALSE	FALSE	FALSE	FALSE	FALSE
F10-D013924	F10	D013924	Thrombophlebitis	Launched	Launched	Launched	TRUE	TRUE	TRUE	TRUE	TRUE	FALSE	unsupported target	cardiovascular	FALSE	FALSE	FALSE	FALSE	FALSE	0				0	FALSE	FALSE	FALSE	FALSE	FALSE	FALSE	FALSE	FALSE	FALSE	FALSE	FALSE	FALSE	FALSE	FALSE	FALSE	FALSE	FALSE	FALSE	FALSE	FALSE	FALSE	FALSE	FALSE	FALSE	FALSE
F10-D013927	F10	D013927	Thrombosis	Launched	Launched	Launched	TRUE	TRUE	TRUE	TRUE	TRUE	FALSE	unsupported target	cardiovascular	FALSE	FALSE	FALSE	FALSE	FALSE	0				0	FALSE	FALSE	FALSE	FALSE	FALSE	FALSE	FALSE	FALSE	FALSE	FALSE	FALSE	FALSE	FALSE	FALSE	FALSE	FALSE	FALSE	FALSE	FALSE	FALSE	FALSE	FALSE	FALSE	FALSE	FALSE
F10-D016491	F10	D016491	Peripheral Vascular Diseases	Phase II		Phase II	TRUE	TRUE	FALSE		FALSE	FALSE	unsupported target	cardiovascular	FALSE	FALSE	FALSE	FALSE	FALSE	0				0	FALSE	FALSE	FALSE	FALSE	FALSE	FALSE	FALSE	FALSE	FALSE	FALSE	FALSE	FALSE	FALSE	FALSE	FALSE	FALSE	FALSE	FALSE	FALSE	FALSE	FALSE	FALSE	FALSE	FALSE	FALSE
F10-D018805	F10	D018805	Sepsis	Phase II		Phase II	TRUE	TRUE	FALSE		FALSE	FALSE	unsupported target	infection, signs/symptoms	FALSE	FALSE	FALSE	FALSE	FALSE	0				0	FALSE	FALSE	FALSE	FALSE	FALSE	FALSE	FALSE	FALSE	FALSE	FALSE	FALSE	FALSE	FALSE	FALSE	FALSE	FALSE	FALSE	FALSE	FALSE	FALSE	FALSE	FALSE	FALSE	FALSE	FALSE
F10-D020246	F10	D020246	Venous Thrombosis	Launched	Launched	Launched	TRUE	TRUE	TRUE	TRUE	TRUE	FALSE	unsupported target	cardiovascular	FALSE	FALSE	FALSE	FALSE	FALSE	0				0	FALSE	FALSE	FALSE	FALSE	FALSE	FALSE	FALSE	FALSE	FALSE	FALSE	FALSE	FALSE	FALSE	FALSE	FALSE	FALSE	FALSE	FALSE	FALSE	FALSE	FALSE	FALSE	FALSE	FALSE	FALSE
F10-D020521	F10	D020521	Stroke	Launched	Launched	Launched	TRUE	TRUE	TRUE	TRUE	TRUE	FALSE	unsupported target	neurology, cardiovascular	FALSE	FALSE	FALSE	FALSE	FALSE	0				0	FALSE	FALSE	FALSE	FALSE	FALSE	FALSE	FALSE	FALSE	FALSE	FALSE	FALSE	FALSE	FALSE	FALSE	FALSE	FALSE	FALSE	FALSE	FALSE	FALSE	FALSE	FALSE	FALSE	FALSE	FALSE
F10-D020767	F10	D020767	Intracranial Thrombosis	Preclinical		Preclinical	FALSE				FALSE	FALSE	unsupported target	neurology, cardiovascular	FALSE	FALSE	FALSE	FALSE	FALSE	0				0	FALSE	FALSE	FALSE	FALSE	FALSE	FALSE	FALSE	FALSE	FALSE	FALSE	FALSE	FALSE	FALSE	FALSE	FALSE	FALSE	FALSE	FALSE	FALSE	FALSE	FALSE	FALSE	FALSE	FALSE	FALSE
F11-D000086382	F11	D000086382	COVID-19		Preclinical	Preclinical					FALSE	FALSE	unsupported target	infection, respiratory	FALSE	FALSE	FALSE	FALSE	FALSE	0				0	FALSE	FALSE	FALSE	FALSE	FALSE	FALSE	FALSE	FALSE	FALSE	FALSE	FALSE	FALSE	FALSE	FALSE	FALSE	FALSE	FALSE	FALSE	FALSE	FALSE	FALSE	FALSE	FALSE	FALSE	FALSE
F11-D001026	F11	D001026	Coronary Artery Bypass	Preclinical		Preclinical	FALSE				FALSE	FALSE	unsupported target	other	FALSE	FALSE	FALSE	FALSE	FALSE	0				0	FALSE	FALSE	FALSE	FALSE	FALSE	FALSE	FALSE	FALSE	FALSE	FALSE	FALSE	FALSE	FALSE	FALSE	FALSE	FALSE	FALSE	FALSE	FALSE	FALSE	FALSE	FALSE	FALSE	FALSE	FALSE
F11-D001249	F11	D001249	Asthma	Phase I		Phase I	TRUE	FALSE			FALSE	FALSE	unsupported target	respiratory, immune	TRUE	TRUE	FALSE	FALSE	TRUE	1	ukb-d-OTHER-ILD-CVD-COMORB	Other ILD-related CVD-co-morbidities	Lung;Plasma	2	FALSE	TRUE	TRUE	FALSE	FALSE	FALSE	FALSE	FALSE	FALSE	FALSE	TRUE	FALSE	FALSE	TRUE	FALSE	FALSE	FALSE	FALSE	FALSE	FALSE	FALSE	FALSE	FALSE	FALSE	FALSE
F11-D001281	F11	D001281	Atrial Fibrillation		Phase III	Phase III	TRUE	TRUE	TRUE		FALSE	FALSE	unsupported target	cardiovascular, signs/symptoms	FALSE	FALSE	FALSE	FALSE	FALSE	0				0	FALSE	FALSE	FALSE	FALSE	FALSE	FALSE	FALSE	FALSE	FALSE	FALSE	FALSE	FALSE	FALSE	FALSE	FALSE	FALSE	FALSE	FALSE	FALSE	FALSE	FALSE	FALSE	FALSE	FALSE	FALSE
F11-D001778	F11	D001778	Blood Coagulation Disorders		Phase I	Phase I	TRUE				FALSE	TRUE	genetically supported target	hematology	FALSE	FALSE	FALSE	FALSE	FALSE	0				0	FALSE	FALSE	FALSE	FALSE	FALSE	FALSE	FALSE	FALSE	FALSE	FALSE	FALSE	FALSE	FALSE	FALSE	FALSE	FALSE	FALSE	FALSE	FALSE	FALSE	FALSE	FALSE	FALSE	FALSE	FALSE
F11-D002318	F11	D002318	Cardiovascular Diseases		Preclinical	Preclinical					FALSE	TRUE	genetically supported target	cardiovascular	FALSE	FALSE	FALSE	FALSE	FALSE	0				0	FALSE	FALSE	FALSE	FALSE	FALSE	FALSE	FALSE	FALSE	FALSE	FALSE	FALSE	FALSE	FALSE	FALSE	FALSE	FALSE	FALSE	FALSE	FALSE	FALSE	FALSE	FALSE	FALSE	FALSE	FALSE
F11-D005173	F11	D005173	Factor XI Deficiency	Launched	Launched	Launched	TRUE	TRUE	TRUE	TRUE	TRUE	TRUE	genetically supported target	hematology, congenital	FALSE	FALSE	FALSE	FALSE	FALSE	0				0	FALSE	FALSE	FALSE	FALSE	FALSE	FALSE	FALSE	FALSE	FALSE	FALSE	FALSE	FALSE	FALSE	FALSE	FALSE	FALSE	FALSE	FALSE	FALSE	FALSE	FALSE	FALSE	FALSE	FALSE	FALSE
F11-D007239	F11	D007239	Infections		Preclinical	Preclinical					FALSE	FALSE	unsupported target	infection	FALSE	FALSE	FALSE	FALSE	FALSE	0				0	FALSE	FALSE	FALSE	FALSE	FALSE	FALSE	FALSE	FALSE	FALSE	FALSE	FALSE	FALSE	FALSE	FALSE	FALSE	FALSE	FALSE	FALSE	FALSE	FALSE	FALSE	FALSE	FALSE	FALSE	FALSE
F11-D007676	F11	D007676	Kidney Failure, Chronic		Phase I	Phase I	TRUE				FALSE	FALSE	unsupported target	other	FALSE	FALSE	FALSE	FALSE	FALSE	0				0	FALSE	FALSE	FALSE	FALSE	FALSE	FALSE	FALSE	FALSE	FALSE	FALSE	FALSE	FALSE	FALSE	FALSE	FALSE	FALSE	FALSE	FALSE	FALSE	FALSE	FALSE	FALSE	FALSE	FALSE	FALSE
F11-D009203	F11	D009203	Myocardial Infarction		Phase III	Phase III	TRUE	TRUE	TRUE		FALSE	FALSE	unsupported target	cardiovascular, signs/symptoms	FALSE	FALSE	FALSE	FALSE	FALSE	0				0	FALSE	FALSE	FALSE	FALSE	FALSE	FALSE	FALSE	FALSE	FALSE	FALSE	FALSE	FALSE	FALSE	FALSE	FALSE	FALSE	FALSE	FALSE	FALSE	FALSE	FALSE	FALSE	FALSE	FALSE	FALSE
F11-D013927	F11	D013927	Thrombosis		Phase II	Phase II	TRUE	TRUE			FALSE	TRUE	genetically supported target	cardiovascular	TRUE	TRUE	TRUE	FALSE	TRUE	4	ukb-d-I9-DVTANDPULM;ukb-d-I9-PHLETHROMBDVTLOW;ukb-b-12040;ukb-b-12267	DVT of lower extremities and pulmonary embolism;DVT of lower extremities;Non-cancer illness code, self-reported: deep venous thrombosis (dvt);Diagnoses - main ICD10: I80.2 Phlebitis and thrombophlebitis of other deep vessels of lower extremities	Digestive;Liver;Lung;Plasma	4	FALSE	TRUE	TRUE	FALSE	FALSE	FALSE	FALSE	FALSE	TRUE	FALSE	TRUE	FALSE	FALSE	TRUE	FALSE	FALSE	FALSE	FALSE	FALSE	TRUE	FALSE	FALSE	FALSE	FALSE	FALSE
F11-D018805	F11	D018805	Sepsis	Preclinical		Preclinical	FALSE				FALSE	FALSE	unsupported target	infection, signs/symptoms	TRUE	TRUE	FALSE	FALSE	FALSE	1	ebi-a-GCST004430	Interleukin-16 levels	Brain/nervous system;Digestive;Heart	3	FALSE	TRUE	TRUE	TRUE	FALSE	FALSE	FALSE	FALSE	TRUE	FALSE	FALSE	FALSE	FALSE	FALSE	FALSE	FALSE	TRUE	FALSE	FALSE	FALSE	FALSE	FALSE	FALSE	FALSE	FALSE
F11-D020246	F11	D020246	Venous Thrombosis		Phase II	Phase II	TRUE	TRUE			FALSE	TRUE	genetically supported target	cardiovascular	TRUE	TRUE	TRUE	FALSE	TRUE	4	ukb-d-I9-DVTANDPULM;ukb-d-I9-PHLETHROMBDVTLOW;ukb-b-12040;ukb-b-12267	DVT of lower extremities and pulmonary embolism;DVT of lower extremities;Non-cancer illness code, self-reported: deep venous thrombosis (dvt);Diagnoses - main ICD10: I80.2 Phlebitis and thrombophlebitis of other deep vessels of lower extremities	Digestive;Liver;Lung;Plasma	4	FALSE	TRUE	TRUE	FALSE	FALSE	FALSE	FALSE	FALSE	TRUE	FALSE	TRUE	FALSE	FALSE	TRUE	FALSE	FALSE	FALSE	FALSE	FALSE	TRUE	FALSE	FALSE	FALSE	FALSE	FALSE
F11-D020521	F11	D020521	Stroke		Phase II	Phase II	TRUE	TRUE			FALSE	FALSE	unsupported target	neurology, cardiovascular	TRUE	TRUE	FALSE	FALSE	TRUE	1	ebi-a-GCST005842	Ischemic stroke (cardioembolic)	Lung;Plasma	2	FALSE	TRUE	TRUE	FALSE	FALSE	FALSE	FALSE	FALSE	FALSE	FALSE	TRUE	FALSE	FALSE	TRUE	FALSE	FALSE	FALSE	FALSE	FALSE	FALSE	FALSE	FALSE	FALSE	FALSE	FALSE
F11R-D002311	F11R	D002311	Cardiomyopathy, Dilated	Preclinical		Preclinical	FALSE				FALSE	FALSE	unsupported target	cardiovascular, congenital	FALSE	FALSE	FALSE	FALSE	FALSE	0				0	FALSE	FALSE	FALSE	FALSE	FALSE	FALSE	FALSE	FALSE	FALSE	FALSE	FALSE	FALSE	FALSE	FALSE	FALSE	FALSE	FALSE	FALSE	FALSE	FALSE	FALSE	FALSE	FALSE	FALSE	FALSE
F11R-D006973	F11R	D006973	Hypertension	Preclinical		Preclinical	FALSE				FALSE	FALSE	unsupported target	cardiovascular	FALSE	FALSE	FALSE	FALSE	FALSE	0				0	FALSE	FALSE	FALSE	FALSE	FALSE	FALSE	FALSE	FALSE	FALSE	FALSE	FALSE	FALSE	FALSE	FALSE	FALSE	FALSE	FALSE	FALSE	FALSE	FALSE	FALSE	FALSE	FALSE	FALSE	FALSE
F11R-D008103	F11R	D008103	Liver Cirrhosis	Phase I		Phase I	TRUE	FALSE			FALSE	FALSE	unsupported target	digestive, signs/symptoms	FALSE	FALSE	FALSE	FALSE	FALSE	0				0	FALSE	FALSE	FALSE	FALSE	FALSE	FALSE	FALSE	FALSE	FALSE	FALSE	FALSE	FALSE	FALSE	FALSE	FALSE	FALSE	FALSE	FALSE	FALSE	FALSE	FALSE	FALSE	FALSE	FALSE	FALSE
F11R-D009369	F11R	D009369	Neoplasms	Preclinical		Preclinical	FALSE				FALSE	FALSE	unsupported target	oncology	FALSE	FALSE	FALSE	FALSE	FALSE	0				0	FALSE	FALSE	FALSE	FALSE	FALSE	FALSE	FALSE	FALSE	FALSE	FALSE	FALSE	FALSE	FALSE	FALSE	FALSE	FALSE	FALSE	FALSE	FALSE	FALSE	FALSE	FALSE	FALSE	FALSE	FALSE
F11R-D013927	F11R	D013927	Thrombosis	Preclinical		Preclinical	FALSE				FALSE	FALSE	unsupported target	cardiovascular	FALSE	FALSE	FALSE	FALSE	FALSE	0				0	FALSE	FALSE	FALSE	FALSE	FALSE	FALSE	FALSE	FALSE	FALSE	FALSE	FALSE	FALSE	FALSE	FALSE	FALSE	FALSE	FALSE	FALSE	FALSE	FALSE	FALSE	FALSE	FALSE	FALSE	FALSE
F11R-D050197	F11R	D050197	Atherosclerosis	Preclinical		Preclinical	FALSE				FALSE	FALSE	unsupported target	cardiovascular	FALSE	FALSE	FALSE	FALSE	FALSE	0				0	FALSE	FALSE	FALSE	FALSE	FALSE	FALSE	FALSE	FALSE	FALSE	FALSE	FALSE	FALSE	FALSE	FALSE	FALSE	FALSE	FALSE	FALSE	FALSE	FALSE	FALSE	FALSE	FALSE	FALSE	FALSE
F12-D000086382	F12	D000086382	COVID-19		Phase II	Phase II	TRUE	TRUE			FALSE	FALSE	unsupported target	infection, respiratory	FALSE	FALSE	FALSE	FALSE	FALSE	0				0	FALSE	FALSE	FALSE	FALSE	FALSE	FALSE	FALSE	FALSE	FALSE	FALSE	FALSE	FALSE	FALSE	FALSE	FALSE	FALSE	FALSE	FALSE	FALSE	FALSE	FALSE	FALSE	FALSE	FALSE	FALSE
F12-D000799	F12	D000799	Angioedema	Preclinical		Preclinical	FALSE				FALSE	TRUE	genetically supported target	cardiovascular, dermatology, immune	FALSE	FALSE	FALSE	FALSE	FALSE	0				0	FALSE	FALSE	FALSE	FALSE	FALSE	FALSE	FALSE	FALSE	FALSE	FALSE	FALSE	FALSE	FALSE	FALSE	FALSE	FALSE	FALSE	FALSE	FALSE	FALSE	FALSE	FALSE	FALSE	FALSE	FALSE
F12-D001026	F12	D001026	Coronary Artery Bypass	Preclinical		Preclinical	FALSE				FALSE	FALSE	unsupported target	other	FALSE	FALSE	FALSE	FALSE	FALSE	0				0	FALSE	FALSE	FALSE	FALSE	FALSE	FALSE	FALSE	FALSE	FALSE	FALSE	FALSE	FALSE	FALSE	FALSE	FALSE	FALSE	FALSE	FALSE	FALSE	FALSE	FALSE	FALSE	FALSE	FALSE	FALSE
F12-D001778	F12	D001778	Blood Coagulation Disorders		Preclinical	Preclinical					FALSE	TRUE	genetically supported target	hematology	TRUE	TRUE	FALSE	FALSE	FALSE	1	ebi-a-GCST90002304	Hematocrit	Digestive	1	FALSE	TRUE	FALSE	FALSE	FALSE	FALSE	FALSE	FALSE	TRUE	FALSE	FALSE	FALSE	FALSE	FALSE	FALSE	FALSE	FALSE	FALSE	FALSE	FALSE	FALSE	FALSE	FALSE	FALSE	FALSE
F12-D002318	F12	D002318	Cardiovascular Diseases	Preclinical		Preclinical	FALSE				FALSE	TRUE	genetically supported target	cardiovascular	FALSE	FALSE	FALSE	FALSE	FALSE	0				0	FALSE	FALSE	FALSE	FALSE	FALSE	FALSE	FALSE	FALSE	FALSE	FALSE	FALSE	FALSE	FALSE	FALSE	FALSE	FALSE	FALSE	FALSE	FALSE	FALSE	FALSE	FALSE	FALSE	FALSE	FALSE
F12-D007249	F12	D007249	Inflammation		Preclinical	Preclinical					FALSE	TRUE	genetically supported target	signs/symptoms	TRUE	TRUE	FALSE	TRUE	FALSE	1	ebi-a-GCST004430	Interleukin-16 levels	Blood cell;Brain/nervous system;Liver;Thyroid	4	FALSE	TRUE	TRUE	TRUE	TRUE	FALSE	FALSE	FALSE	FALSE	FALSE	FALSE	FALSE	FALSE	FALSE	TRUE	FALSE	FALSE	FALSE	FALSE	TRUE	FALSE	FALSE	FALSE	FALSE	FALSE
F12-D008659	F12	D008659	Metabolic Diseases	Preclinical		Preclinical	FALSE				FALSE	TRUE	genetically supported target	metabolic	TRUE	TRUE	FALSE	FALSE	FALSE	1	ebi-a-GCST003368	circulating leptin levels adjusted for BMI	Digestive	1	FALSE	TRUE	TRUE	FALSE	FALSE	FALSE	FALSE	FALSE	TRUE	FALSE	FALSE	FALSE	FALSE	FALSE	FALSE	FALSE	FALSE	FALSE	FALSE	FALSE	FALSE	FALSE	FALSE	FALSE	FALSE
F12-D013927	F12	D013927	Thrombosis		Phase I	Phase I	TRUE				FALSE	FALSE	unsupported target	cardiovascular	FALSE	FALSE	FALSE	FALSE	FALSE	0				0	FALSE	FALSE	FALSE	FALSE	FALSE	FALSE	FALSE	FALSE	FALSE	FALSE	FALSE	FALSE	FALSE	FALSE	FALSE	FALSE	FALSE	FALSE	FALSE	FALSE	FALSE	FALSE	FALSE	FALSE	FALSE
F12-D020521	F12	D020521	Stroke	Preclinical		Preclinical	FALSE				FALSE	FALSE	unsupported target	neurology, cardiovascular	FALSE	FALSE	FALSE	FALSE	FALSE	0				0	FALSE	FALSE	FALSE	FALSE	FALSE	FALSE	FALSE	FALSE	FALSE	FALSE	FALSE	FALSE	FALSE	FALSE	FALSE	FALSE	FALSE	FALSE	FALSE	FALSE	FALSE	FALSE	FALSE	FALSE	FALSE
F12-D054179	F12	D054179	Angioedemas, Hereditary		Phase III	Phase III	TRUE	TRUE	TRUE		FALSE	TRUE	genetically supported target	cardiovascular, congenital, dermatology, immune	FALSE	FALSE	FALSE	FALSE	FALSE	0				0	FALSE	FALSE	FALSE	FALSE	FALSE	FALSE	FALSE	FALSE	FALSE	FALSE	FALSE	FALSE	FALSE	FALSE	FALSE	FALSE	FALSE	FALSE	FALSE	FALSE	FALSE	FALSE	FALSE	FALSE	FALSE
F12-D054990	F12	D054990	Idiopathic Pulmonary Fibrosis		Phase II	Phase II	TRUE	TRUE			FALSE	FALSE	unsupported target	respiratory	FALSE	FALSE	FALSE	FALSE	FALSE	0				0	FALSE	FALSE	FALSE	FALSE	FALSE	FALSE	FALSE	FALSE	FALSE	FALSE	FALSE	FALSE	FALSE	FALSE	FALSE	FALSE	FALSE	FALSE	FALSE	FALSE	FALSE	FALSE	FALSE	FALSE	FALSE
F13A1-D013927	F13A1	D013927	Thrombosis		Preclinical	Preclinical					FALSE	FALSE	unsupported target	cardiovascular	FALSE	FALSE	FALSE	FALSE		0				0	FALSE	FALSE	FALSE	FALSE	FALSE	FALSE	FALSE	FALSE	FALSE	FALSE	FALSE	FALSE	FALSE	FALSE	FALSE	FALSE	FALSE	FALSE	FALSE	FALSE	FALSE	FALSE	FALSE	FALSE	FALSE
F13A1-D058186	F13A1	D058186	Acute Kidney Injury		Preclinical	Preclinical					FALSE	FALSE	unsupported target	other	FALSE	FALSE	FALSE	FALSE		0				0	FALSE	FALSE	FALSE	FALSE	FALSE	FALSE	FALSE	FALSE	FALSE	FALSE	FALSE	FALSE	FALSE	FALSE	FALSE	FALSE	FALSE	FALSE	FALSE	FALSE	FALSE	FALSE	FALSE	FALSE	FALSE
F2-D000086382	F2	D000086382	COVID-19		Preclinical	Preclinical					FALSE	FALSE	unsupported target	infection, respiratory	TRUE	TRUE	FALSE	FALSE	FALSE	1	ebi-a-GCST90013414	COVID-19 (critical illness vs population)	Adipose;Heart;Vagina	3	FALSE	TRUE	TRUE	FALSE	FALSE	FALSE	FALSE	FALSE	FALSE	TRUE	FALSE	FALSE	FALSE	FALSE	FALSE	FALSE	TRUE	FALSE	FALSE	FALSE	FALSE	FALSE	FALSE	TRUE	FALSE
F2-D000787	F2	D000787	Angina Pectoris	Preclinical		Preclinical	FALSE				FALSE	FALSE	unsupported target	cardiovascular, signs/symptoms	FALSE	FALSE	FALSE	FALSE	FALSE	0				0	FALSE	FALSE	FALSE	FALSE	FALSE	FALSE	FALSE	FALSE	FALSE	FALSE	FALSE	FALSE	FALSE	FALSE	FALSE	FALSE	FALSE	FALSE	FALSE	FALSE	FALSE	FALSE	FALSE	FALSE	FALSE
F2-D000789	F2	D000789	Angina, Unstable	Launched	Launched	Launched	TRUE	TRUE	TRUE	TRUE	TRUE	FALSE	unsupported target	cardiovascular, signs/symptoms	FALSE	FALSE	FALSE	FALSE	FALSE	0				0	FALSE	FALSE	FALSE	FALSE	FALSE	FALSE	FALSE	FALSE	FALSE	FALSE	FALSE	FALSE	FALSE	FALSE	FALSE	FALSE	FALSE	FALSE	FALSE	FALSE	FALSE	FALSE	FALSE	FALSE	FALSE
F2-D001026	F2	D001026	Coronary Artery Bypass	Phase III		Phase III	TRUE	TRUE	TRUE	FALSE	FALSE	FALSE	unsupported target	other	FALSE	FALSE	FALSE	FALSE	FALSE	0				0	FALSE	FALSE	FALSE	FALSE	FALSE	FALSE	FALSE	FALSE	FALSE	FALSE	FALSE	FALSE	FALSE	FALSE	FALSE	FALSE	FALSE	FALSE	FALSE	FALSE	FALSE	FALSE	FALSE	FALSE	FALSE
F2-D001249	F2	D001249	Asthma	Preclinical		Preclinical	FALSE				FALSE	FALSE	unsupported target	respiratory, immune	FALSE	FALSE	FALSE	FALSE	FALSE	0				0	FALSE	FALSE	FALSE	FALSE	FALSE	FALSE	FALSE	FALSE	FALSE	FALSE	FALSE	FALSE	FALSE	FALSE	FALSE	FALSE	FALSE	FALSE	FALSE	FALSE	FALSE	FALSE	FALSE	FALSE	FALSE
F2-D001281	F2	D001281	Atrial Fibrillation	Phase I		Phase I	TRUE	FALSE			FALSE	FALSE	unsupported target	cardiovascular, signs/symptoms	FALSE	FALSE	FALSE	FALSE	FALSE	0				0	FALSE	FALSE	FALSE	FALSE	FALSE	FALSE	FALSE	FALSE	FALSE	FALSE	FALSE	FALSE	FALSE	FALSE	FALSE	FALSE	FALSE	FALSE	FALSE	FALSE	FALSE	FALSE	FALSE	FALSE	FALSE
F2-D001778	F2	D001778	Blood Coagulation Disorders		Preclinical	Preclinical					FALSE	FALSE	unsupported target	hematology	FALSE	FALSE	FALSE	FALSE	FALSE	0				0	FALSE	FALSE	FALSE	FALSE	FALSE	FALSE	FALSE	FALSE	FALSE	FALSE	FALSE	FALSE	FALSE	FALSE	FALSE	FALSE	FALSE	FALSE	FALSE	FALSE	FALSE	FALSE	FALSE	FALSE	FALSE
F2-D001943	F2	D001943	Breast Neoplasms	Phase I		Phase I	TRUE	FALSE			FALSE	FALSE	unsupported target	oncology	FALSE	FALSE	FALSE	FALSE	FALSE	0				0	FALSE	FALSE	FALSE	FALSE	FALSE	FALSE	FALSE	FALSE	FALSE	FALSE	FALSE	FALSE	FALSE	FALSE	FALSE	FALSE	FALSE	FALSE	FALSE	FALSE	FALSE	FALSE	FALSE	FALSE	FALSE
F2-D002318	F2	D002318	Cardiovascular Diseases	Preclinical		Preclinical	FALSE				FALSE	TRUE	genetically supported target	cardiovascular	FALSE	FALSE	FALSE	FALSE	FALSE	0				0	FALSE	FALSE	FALSE	FALSE	FALSE	FALSE	FALSE	FALSE	FALSE	FALSE	FALSE	FALSE	FALSE	FALSE	FALSE	FALSE	FALSE	FALSE	FALSE	FALSE	FALSE	FALSE	FALSE	FALSE	FALSE
F2-D002836	F2	D002836	Hemophilia B	Launched	Launched	Launched	TRUE	TRUE	TRUE	TRUE	TRUE	FALSE	unsupported target	hematology, congenital	FALSE	FALSE	FALSE	FALSE	FALSE	0				0	FALSE	FALSE	FALSE	FALSE	FALSE	FALSE	FALSE	FALSE	FALSE	FALSE	FALSE	FALSE	FALSE	FALSE	FALSE	FALSE	FALSE	FALSE	FALSE	FALSE	FALSE	FALSE	FALSE	FALSE	FALSE
F2-D003093	F2	D003093	Colitis, Ulcerative	Preclinical		Preclinical	FALSE				FALSE	FALSE	unsupported target	digestive	FALSE	FALSE	FALSE	FALSE	FALSE	0				0	FALSE	FALSE	FALSE	FALSE	FALSE	FALSE	FALSE	FALSE	FALSE	FALSE	FALSE	FALSE	FALSE	FALSE	FALSE	FALSE	FALSE	FALSE	FALSE	FALSE	FALSE	FALSE	FALSE	FALSE	FALSE
F2-D003424	F2	D003424	Crohn Disease	Preclinical		Preclinical	FALSE				FALSE	FALSE	unsupported target	digestive	FALSE	FALSE	FALSE	FALSE	FALSE	0				0	FALSE	FALSE	FALSE	FALSE	FALSE	FALSE	FALSE	FALSE	FALSE	FALSE	FALSE	FALSE	FALSE	FALSE	FALSE	FALSE	FALSE	FALSE	FALSE	FALSE	FALSE	FALSE	FALSE	FALSE	FALSE
F2-D003930	F2	D003930	Diabetic Retinopathy		Preclinical	Preclinical					FALSE	FALSE	unsupported target	ophthalmology, cardiovascular, endocrine	FALSE	FALSE	FALSE	FALSE	FALSE	0				0	FALSE	FALSE	FALSE	FALSE	FALSE	FALSE	FALSE	FALSE	FALSE	FALSE	FALSE	FALSE	FALSE	FALSE	FALSE	FALSE	FALSE	FALSE	FALSE	FALSE	FALSE	FALSE	FALSE	FALSE	FALSE
F2-D006467	F2	D006467	Hemophilia A	Launched	Launched	Launched	TRUE	TRUE	TRUE	TRUE	TRUE	FALSE	unsupported target	hematology, congenital	FALSE	FALSE	FALSE	FALSE	FALSE	0				0	FALSE	FALSE	FALSE	FALSE	FALSE	FALSE	FALSE	FALSE	FALSE	FALSE	FALSE	FALSE	FALSE	FALSE	FALSE	FALSE	FALSE	FALSE	FALSE	FALSE	FALSE	FALSE	FALSE	FALSE	FALSE
F2-D007249	F2	D007249	Inflammation	Preclinical		Preclinical	FALSE				FALSE	FALSE	unsupported target	signs/symptoms	FALSE	FALSE	FALSE	FALSE	FALSE	0				0	FALSE	FALSE	FALSE	FALSE	FALSE	FALSE	FALSE	FALSE	FALSE	FALSE	FALSE	FALSE	FALSE	FALSE	FALSE	FALSE	FALSE	FALSE	FALSE	FALSE	FALSE	FALSE	FALSE	FALSE	FALSE
F2-D007889	F2	D007889	Leiomyoma	Phase I		Phase I	TRUE	FALSE			FALSE	FALSE	unsupported target	oncology	FALSE	FALSE	FALSE	FALSE	FALSE	0				0	FALSE	FALSE	FALSE	FALSE	FALSE	FALSE	FALSE	FALSE	FALSE	FALSE	FALSE	FALSE	FALSE	FALSE	FALSE	FALSE	FALSE	FALSE	FALSE	FALSE	FALSE	FALSE	FALSE	FALSE	FALSE
F2-D008113	F2	D008113	Liver Neoplasms	Phase I		Phase I	TRUE	FALSE			FALSE	FALSE	unsupported target	oncology	FALSE	FALSE	FALSE	FALSE	FALSE	0				0	FALSE	FALSE	FALSE	FALSE	FALSE	FALSE	FALSE	FALSE	FALSE	FALSE	FALSE	FALSE	FALSE	FALSE	FALSE	FALSE	FALSE	FALSE	FALSE	FALSE	FALSE	FALSE	FALSE	FALSE	FALSE
F2-D008268	F2	D008268	Macular Degeneration		Preclinical	Preclinical					FALSE	FALSE	unsupported target	ophthalmology	FALSE	FALSE	FALSE	FALSE	FALSE	0				0	FALSE	FALSE	FALSE	FALSE	FALSE	FALSE	FALSE	FALSE	FALSE	FALSE	FALSE	FALSE	FALSE	FALSE	FALSE	FALSE	FALSE	FALSE	FALSE	FALSE	FALSE	FALSE	FALSE	FALSE	FALSE
F2-D008269	F2	D008269	Macular Edema		Phase I	Phase I	TRUE				FALSE	FALSE	unsupported target	ophthalmology	FALSE	FALSE	FALSE	FALSE	FALSE	0				0	FALSE	FALSE	FALSE	FALSE	FALSE	FALSE	FALSE	FALSE	FALSE	FALSE	FALSE	FALSE	FALSE	FALSE	FALSE	FALSE	FALSE	FALSE	FALSE	FALSE	FALSE	FALSE	FALSE	FALSE	FALSE
F2-D009203	F2	D009203	Myocardial Infarction	Launched	Launched	Launched	TRUE	TRUE	TRUE	TRUE	TRUE	FALSE	unsupported target	cardiovascular, signs/symptoms	FALSE	FALSE	FALSE	FALSE	FALSE	0				0	FALSE	FALSE	FALSE	FALSE	FALSE	FALSE	FALSE	FALSE	FALSE	FALSE	FALSE	FALSE	FALSE	FALSE	FALSE	FALSE	FALSE	FALSE	FALSE	FALSE	FALSE	FALSE	FALSE	FALSE	FALSE
F2-D009369	F2	D009369	Neoplasms	Preclinical		Preclinical	FALSE				FALSE	FALSE	unsupported target	oncology	FALSE	FALSE	FALSE	FALSE	FALSE	0				0	FALSE	FALSE	FALSE	FALSE	FALSE	FALSE	FALSE	FALSE	FALSE	FALSE	FALSE	FALSE	FALSE	FALSE	FALSE	FALSE	FALSE	FALSE	FALSE	FALSE	FALSE	FALSE	FALSE	FALSE	FALSE
F2-D011655	F2	D011655	Pulmonary Embolism	Launched	Launched	Launched	TRUE	TRUE	TRUE	TRUE	TRUE	FALSE	unsupported target	respiratory, cardiovascular	FALSE	FALSE	FALSE	FALSE	FALSE	0				0	FALSE	FALSE	FALSE	FALSE	FALSE	FALSE	FALSE	FALSE	FALSE	FALSE	FALSE	FALSE	FALSE	FALSE	FALSE	FALSE	FALSE	FALSE	FALSE	FALSE	FALSE	FALSE	FALSE	FALSE	FALSE
F2-D013921	F2	D013921	Thrombocytopenia	Launched	Launched	Launched	TRUE	TRUE	TRUE	TRUE	TRUE	FALSE	unsupported target	hematology	FALSE	FALSE	FALSE	FALSE	FALSE	0				0	FALSE	FALSE	FALSE	FALSE	FALSE	FALSE	FALSE	FALSE	FALSE	FALSE	FALSE	FALSE	FALSE	FALSE	FALSE	FALSE	FALSE	FALSE	FALSE	FALSE	FALSE	FALSE	FALSE	FALSE	FALSE
F2-D013927	F2	D013927	Thrombosis	Launched	Launched	Launched	TRUE	TRUE	TRUE	TRUE	TRUE	TRUE	genetically supported target	cardiovascular	FALSE	FALSE	FALSE	FALSE	FALSE	0				0	FALSE	FALSE	FALSE	FALSE	FALSE	FALSE	FALSE	FALSE	FALSE	FALSE	FALSE	FALSE	FALSE	FALSE	FALSE	FALSE	FALSE	FALSE	FALSE	FALSE	FALSE	FALSE	FALSE	FALSE	FALSE
F2-D018805	F2	D018805	Sepsis	Phase II		Phase II	TRUE	TRUE	FALSE		FALSE	FALSE	unsupported target	infection, signs/symptoms	FALSE	FALSE	FALSE	FALSE	FALSE	0				0	FALSE	FALSE	FALSE	FALSE	FALSE	FALSE	FALSE	FALSE	FALSE	FALSE	FALSE	FALSE	FALSE	FALSE	FALSE	FALSE	FALSE	FALSE	FALSE	FALSE	FALSE	FALSE	FALSE	FALSE	FALSE
F2-D020246	F2	D020246	Venous Thrombosis	Launched	Launched	Launched	TRUE	TRUE	TRUE	TRUE	TRUE	TRUE	genetically supported target	cardiovascular	FALSE	FALSE	FALSE	FALSE	FALSE	0				0	FALSE	FALSE	FALSE	FALSE	FALSE	FALSE	FALSE	FALSE	FALSE	FALSE	FALSE	FALSE	FALSE	FALSE	FALSE	FALSE	FALSE	FALSE	FALSE	FALSE	FALSE	FALSE	FALSE	FALSE	FALSE
F2-D020521	F2	D020521	Stroke	Launched	Launched	Launched	TRUE	TRUE	TRUE	TRUE	TRUE	FALSE	unsupported target	neurology, cardiovascular	FALSE	FALSE	FALSE	FALSE	FALSE	0				0	FALSE	FALSE	FALSE	FALSE	FALSE	FALSE	FALSE	FALSE	FALSE	FALSE	FALSE	FALSE	FALSE	FALSE	FALSE	FALSE	FALSE	FALSE	FALSE	FALSE	FALSE	FALSE	FALSE	FALSE	FALSE
F2-D020767	F2	D020767	Intracranial Thrombosis	Preclinical		Preclinical	FALSE				FALSE	TRUE	genetically supported target	neurology, cardiovascular	FALSE	FALSE	FALSE	FALSE	FALSE	0				0	FALSE	FALSE	FALSE	FALSE	FALSE	FALSE	FALSE	FALSE	FALSE	FALSE	FALSE	FALSE	FALSE	FALSE	FALSE	FALSE	FALSE	FALSE	FALSE	FALSE	FALSE	FALSE	FALSE	FALSE	FALSE
F2-D029424	F2	D029424	Pulmonary Disease, Chronic Obstructive	Preclinical		Preclinical	FALSE				FALSE	FALSE	unsupported target	respiratory	FALSE	FALSE	FALSE	FALSE	FALSE	0				0	FALSE	FALSE	FALSE	FALSE	FALSE	FALSE	FALSE	FALSE	FALSE	FALSE	FALSE	FALSE	FALSE	FALSE	FALSE	FALSE	FALSE	FALSE	FALSE	FALSE	FALSE	FALSE	FALSE	FALSE	FALSE
F2-D050197	F2	D050197	Atherosclerosis	Preclinical		Preclinical	FALSE				FALSE	FALSE	unsupported target	cardiovascular	FALSE	FALSE	FALSE	FALSE	FALSE	0				0	TRUE	TRUE	FALSE	FALSE	FALSE	FALSE	FALSE	FALSE	FALSE	FALSE	FALSE	FALSE	FALSE	FALSE	FALSE	FALSE	FALSE	FALSE	FALSE	FALSE	FALSE	FALSE	FALSE	FALSE	FALSE
F2-D051437	F2	D051437	Renal Insufficiency	Phase II		Phase II	TRUE	TRUE	FALSE		FALSE	FALSE	unsupported target	other	FALSE	FALSE	FALSE	FALSE	FALSE	0				0	FALSE	FALSE	TRUE	FALSE	FALSE	FALSE	FALSE	FALSE	FALSE	FALSE	FALSE	FALSE	FALSE	FALSE	FALSE	FALSE	FALSE	FALSE	FALSE	FALSE	FALSE	FALSE	FALSE	FALSE	FALSE
F2-D054179	F2	D054179	Angioedemas, Hereditary	Preclinical		Preclinical	FALSE				FALSE	FALSE	unsupported target	cardiovascular, congenital, dermatology, immune	FALSE	FALSE	FALSE	FALSE	FALSE	0				0	FALSE	FALSE	FALSE	FALSE	FALSE	FALSE	FALSE	FALSE	FALSE	FALSE	FALSE	FALSE	FALSE	FALSE	FALSE	FALSE	FALSE	FALSE	FALSE	FALSE	FALSE	FALSE	FALSE	FALSE	FALSE
F2R-D000787	F2R	D000787	Angina Pectoris	Phase II		Phase II	TRUE	TRUE	FALSE		FALSE	FALSE	unsupported target	cardiovascular, signs/symptoms	FALSE	FALSE	FALSE	FALSE	FALSE	0				0	FALSE	FALSE	FALSE	FALSE	FALSE	FALSE	FALSE	FALSE	FALSE	FALSE	FALSE	FALSE	FALSE	FALSE	FALSE	FALSE	FALSE	FALSE	FALSE	FALSE	FALSE	FALSE	FALSE	FALSE	FALSE
F2R-D001943	F2R	D001943	Breast Neoplasms	Preclinical		Preclinical	FALSE				FALSE	FALSE	unsupported target	oncology	FALSE	FALSE	FALSE	FALSE	FALSE	0				0	TRUE	TRUE	FALSE	FALSE	FALSE	FALSE	FALSE	FALSE	FALSE	FALSE	FALSE	FALSE	FALSE	FALSE	FALSE	FALSE	FALSE	FALSE	FALSE	FALSE	FALSE	FALSE	FALSE	FALSE	FALSE
F2R-D002318	F2R	D002318	Cardiovascular Diseases	Preclinical		Preclinical	FALSE				FALSE	FALSE	unsupported target	cardiovascular	FALSE	FALSE	FALSE	FALSE	FALSE	0				0	FALSE	FALSE	FALSE	FALSE	FALSE	FALSE	FALSE	FALSE	FALSE	FALSE	FALSE	FALSE	FALSE	FALSE	FALSE	FALSE	FALSE	FALSE	FALSE	FALSE	FALSE	FALSE	FALSE	FALSE	FALSE
F2R-D003922	F2R	D003922	Diabetes Mellitus, Type 1		Preclinical	Preclinical					FALSE	FALSE	unsupported target	metabolic, endocrine, immune	FALSE	FALSE	FALSE	FALSE	FALSE	0				0	FALSE	FALSE	FALSE	FALSE	FALSE	FALSE	FALSE	FALSE	FALSE	FALSE	FALSE	FALSE	FALSE	FALSE	FALSE	FALSE	FALSE	FALSE	FALSE	FALSE	FALSE	FALSE	FALSE	FALSE	FALSE
F2R-D006333	F2R	D006333	Heart Failure	Preclinical		Preclinical	FALSE				FALSE	FALSE	unsupported target	cardiovascular	FALSE	FALSE	FALSE	FALSE	FALSE	0				0	TRUE	TRUE	FALSE	FALSE	FALSE	FALSE	FALSE	FALSE	FALSE	FALSE	FALSE	FALSE	FALSE	FALSE	FALSE	FALSE	FALSE	FALSE	FALSE	FALSE	FALSE	FALSE	FALSE	FALSE	FALSE
F2R-D007249	F2R	D007249	Inflammation	Preclinical		Preclinical	FALSE				FALSE	FALSE	unsupported target	signs/symptoms	FALSE	FALSE	FALSE	FALSE	FALSE	0				0	FALSE	FALSE	FALSE	FALSE	FALSE	FALSE	FALSE	FALSE	FALSE	FALSE	FALSE	FALSE	FALSE	FALSE	FALSE	FALSE	FALSE	FALSE	FALSE	FALSE	FALSE	FALSE	FALSE	FALSE	FALSE
F2R-D009203	F2R	D009203	Myocardial Infarction	Phase II		Phase II	TRUE	TRUE	FALSE		FALSE	FALSE	unsupported target	cardiovascular, signs/symptoms	FALSE	FALSE	FALSE	FALSE	FALSE	0				0	FALSE	FALSE	FALSE	FALSE	FALSE	FALSE	FALSE	FALSE	FALSE	FALSE	FALSE	FALSE	FALSE	FALSE	FALSE	FALSE	FALSE	FALSE	FALSE	FALSE	FALSE	FALSE	FALSE	FALSE	FALSE
F2R-D009369	F2R	D009369	Neoplasms	Preclinical		Preclinical	FALSE				FALSE	FALSE	unsupported target	oncology	FALSE	FALSE	FALSE	FALSE	FALSE	0				0	TRUE	TRUE	FALSE	FALSE	FALSE	FALSE	FALSE	FALSE	FALSE	FALSE	FALSE	FALSE	FALSE	FALSE	FALSE	FALSE	FALSE	FALSE	FALSE	FALSE	FALSE	FALSE	FALSE	FALSE	FALSE
F2R-D013927	F2R	D013927	Thrombosis	Launched	Launched	Launched	TRUE	TRUE	TRUE	TRUE	TRUE	FALSE	unsupported target	cardiovascular	FALSE	FALSE	FALSE	FALSE	FALSE	0				0	FALSE	FALSE	FALSE	FALSE	FALSE	FALSE	FALSE	FALSE	FALSE	FALSE	FALSE	FALSE	FALSE	FALSE	FALSE	FALSE	FALSE	FALSE	FALSE	FALSE	FALSE	FALSE	FALSE	FALSE	FALSE
F2R-D016491	F2R	D016491	Peripheral Vascular Diseases	Launched	Launched	Launched	TRUE	TRUE	TRUE	TRUE	TRUE	FALSE	unsupported target	cardiovascular	FALSE	FALSE	FALSE	FALSE	FALSE	0				0	FALSE	FALSE	FALSE	FALSE	FALSE	FALSE	FALSE	FALSE	FALSE	FALSE	FALSE	FALSE	FALSE	FALSE	FALSE	FALSE	FALSE	FALSE	FALSE	FALSE	FALSE	FALSE	FALSE	FALSE	FALSE
F2R-D020246	F2R	D020246	Venous Thrombosis	Phase I		Phase I	TRUE	FALSE			FALSE	FALSE	unsupported target	cardiovascular	FALSE	FALSE	FALSE	FALSE	FALSE	0				0	FALSE	FALSE	FALSE	FALSE	FALSE	FALSE	FALSE	FALSE	FALSE	FALSE	FALSE	FALSE	FALSE	FALSE	FALSE	FALSE	FALSE	FALSE	FALSE	FALSE	FALSE	FALSE	FALSE	FALSE	FALSE
F2R-D020521	F2R	D020521	Stroke	Phase II		Phase II	TRUE	TRUE	FALSE		FALSE	FALSE	unsupported target	neurology, cardiovascular	FALSE	FALSE	FALSE	FALSE	FALSE	0				0	FALSE	FALSE	FALSE	FALSE	FALSE	FALSE	FALSE	FALSE	FALSE	FALSE	FALSE	FALSE	FALSE	FALSE	FALSE	FALSE	FALSE	FALSE	FALSE	FALSE	FALSE	FALSE	FALSE	FALSE	FALSE
F2R-D029424	F2R	D029424	Pulmonary Disease, Chronic Obstructive	Phase II		Phase II	TRUE	TRUE	FALSE		FALSE	FALSE	unsupported target	respiratory	TRUE	TRUE	FALSE	FALSE	FALSE	1	ebi-a-GCST007800	Asthma (childhood onset)	Heart;Pituitary	2	FALSE	TRUE	TRUE	FALSE	FALSE	FALSE	FALSE	FALSE	FALSE	FALSE	FALSE	FALSE	FALSE	FALSE	FALSE	FALSE	TRUE	FALSE	FALSE	FALSE	FALSE	FALSE	TRUE	FALSE	FALSE
F2R-D050197	F2R	D050197	Atherosclerosis	Preclinical		Preclinical	FALSE				FALSE	FALSE	unsupported target	cardiovascular	FALSE	FALSE	FALSE	FALSE	FALSE	0				0	FALSE	FALSE	FALSE	FALSE	FALSE	FALSE	FALSE	FALSE	FALSE	FALSE	FALSE	FALSE	FALSE	FALSE	FALSE	FALSE	FALSE	FALSE	FALSE	FALSE	FALSE	FALSE	FALSE	FALSE	FALSE
F2RL1-D001168	F2RL1	D001168	Arthritis	Preclinical		Preclinical	FALSE				FALSE	FALSE	unsupported target	musculoskeletal	FALSE	FALSE	FALSE	FALSE		0				0	FALSE	FALSE	FALSE	FALSE	FALSE	FALSE	FALSE	FALSE	FALSE	FALSE	FALSE	FALSE	FALSE	FALSE	FALSE	FALSE	FALSE	FALSE	FALSE	FALSE	FALSE	FALSE	FALSE	FALSE	FALSE
F2RL1-D001172	F2RL1	D001172	Arthritis, Rheumatoid	Preclinical		Preclinical	FALSE				FALSE	FALSE	unsupported target	musculoskeletal, dermatology, immune	FALSE	FALSE	FALSE	FALSE		0				0	FALSE	FALSE	FALSE	FALSE	FALSE	FALSE	FALSE	FALSE	FALSE	FALSE	FALSE	FALSE	FALSE	FALSE	FALSE	FALSE	FALSE	FALSE	FALSE	FALSE	FALSE	FALSE	FALSE	FALSE	FALSE
F2RL1-D001249	F2RL1	D001249	Asthma	Preclinical		Preclinical	FALSE				FALSE	FALSE	unsupported target	respiratory, immune	FALSE	FALSE	FALSE	FALSE		0				0	FALSE	FALSE	TRUE	FALSE	FALSE	FALSE	FALSE	FALSE	FALSE	FALSE	FALSE	FALSE	FALSE	FALSE	FALSE	FALSE	FALSE	FALSE	FALSE	FALSE	FALSE	FALSE	FALSE	FALSE	FALSE
F2RL1-D002318	F2RL1	D002318	Cardiovascular Diseases	Preclinical		Preclinical	FALSE				FALSE	FALSE	unsupported target	cardiovascular	FALSE	FALSE	FALSE	FALSE		0				0	FALSE	FALSE	FALSE	FALSE	FALSE	FALSE	FALSE	FALSE	FALSE	FALSE	FALSE	FALSE	FALSE	FALSE	FALSE	FALSE	FALSE	FALSE	FALSE	FALSE	FALSE	FALSE	FALSE	FALSE	FALSE
F2RL1-D003093	F2RL1	D003093	Colitis, Ulcerative	Preclinical		Preclinical	FALSE				FALSE	FALSE	unsupported target	digestive	FALSE	FALSE	FALSE	FALSE		0				0	FALSE	FALSE	FALSE	FALSE	FALSE	FALSE	FALSE	FALSE	FALSE	FALSE	FALSE	FALSE	FALSE	FALSE	FALSE	FALSE	FALSE	FALSE	FALSE	FALSE	FALSE	FALSE	FALSE	FALSE	FALSE
F2RL1-D003876	F2RL1	D003876	Dermatitis, Atopic	Preclinical		Preclinical	FALSE				FALSE	FALSE	unsupported target	congenital, dermatology, immune	FALSE	FALSE	FALSE	FALSE		0				0	FALSE	FALSE	FALSE	FALSE	FALSE	FALSE	FALSE	FALSE	FALSE	FALSE	FALSE	FALSE	FALSE	FALSE	FALSE	FALSE	FALSE	FALSE	FALSE	FALSE	FALSE	FALSE	FALSE	FALSE	FALSE
F2RL1-D007249	F2RL1	D007249	Inflammation		Preclinical	Preclinical					FALSE	FALSE	unsupported target	signs/symptoms	FALSE	FALSE	FALSE	FALSE		0				0	FALSE	FALSE	FALSE	FALSE	FALSE	FALSE	FALSE	FALSE	FALSE	FALSE	FALSE	FALSE	FALSE	FALSE	FALSE	FALSE	FALSE	FALSE	FALSE	FALSE	FALSE	FALSE	FALSE	FALSE	FALSE
F2RL1-D008659	F2RL1	D008659	Metabolic Diseases	Preclinical		Preclinical	FALSE				FALSE	FALSE	unsupported target	metabolic	FALSE	FALSE	FALSE	FALSE		0				0	FALSE	FALSE	FALSE	FALSE	FALSE	FALSE	FALSE	FALSE	FALSE	FALSE	FALSE	FALSE	FALSE	FALSE	FALSE	FALSE	FALSE	FALSE	FALSE	FALSE	FALSE	FALSE	FALSE	FALSE	FALSE
F2RL1-D009103	F2RL1	D009103	Multiple Sclerosis	Preclinical		Preclinical	FALSE				FALSE	FALSE	unsupported target	neurology, immune	FALSE	FALSE	FALSE	FALSE		0				0	FALSE	FALSE	FALSE	FALSE	FALSE	FALSE	FALSE	FALSE	FALSE	FALSE	FALSE	FALSE	FALSE	FALSE	FALSE	FALSE	FALSE	FALSE	FALSE	FALSE	FALSE	FALSE	FALSE	FALSE	FALSE
F2RL1-D009369	F2RL1	D009369	Neoplasms		Preclinical	Preclinical					FALSE	FALSE	unsupported target	oncology	FALSE	FALSE	FALSE	FALSE		0				0	FALSE	FALSE	FALSE	FALSE	FALSE	FALSE	FALSE	FALSE	FALSE	FALSE	FALSE	FALSE	FALSE	FALSE	FALSE	FALSE	FALSE	FALSE	FALSE	FALSE	FALSE	FALSE	FALSE	FALSE	FALSE
F2RL1-D010051	F2RL1	D010051	Ovarian Neoplasms		Preclinical	Preclinical					FALSE	FALSE	unsupported target	oncology	FALSE	FALSE	FALSE	FALSE		0				0	FALSE	FALSE	FALSE	FALSE	FALSE	FALSE	FALSE	FALSE	FALSE	FALSE	FALSE	FALSE	FALSE	FALSE	FALSE	FALSE	FALSE	FALSE	FALSE	FALSE	FALSE	FALSE	FALSE	FALSE	FALSE
F2RL1-D010190	F2RL1	D010190	Pancreatic Neoplasms		Preclinical	Preclinical					FALSE	FALSE	unsupported target	oncology	FALSE	FALSE	FALSE	FALSE		0				0	FALSE	FALSE	FALSE	FALSE	FALSE	FALSE	FALSE	FALSE	FALSE	FALSE	FALSE	FALSE	FALSE	FALSE	FALSE	FALSE	FALSE	FALSE	FALSE	FALSE	FALSE	FALSE	FALSE	FALSE	FALSE
F2RL1-D015179	F2RL1	D015179	Colorectal Neoplasms		Preclinical	Preclinical					FALSE	FALSE	unsupported target	oncology	FALSE	FALSE	FALSE	FALSE		0				0	FALSE	FALSE	FALSE	FALSE	FALSE	FALSE	FALSE	FALSE	FALSE	FALSE	FALSE	FALSE	FALSE	FALSE	FALSE	FALSE	FALSE	FALSE	FALSE	FALSE	FALSE	FALSE	FALSE	FALSE	FALSE
F2RL1-D015212	F2RL1	D015212	Inflammatory Bowel Diseases	Preclinical		Preclinical	FALSE				FALSE	FALSE	unsupported target	digestive	FALSE	FALSE	FALSE	FALSE		0				0	FALSE	FALSE	FALSE	FALSE	FALSE	FALSE	FALSE	FALSE	FALSE	FALSE	FALSE	FALSE	FALSE	FALSE	FALSE	FALSE	FALSE	FALSE	FALSE	FALSE	FALSE	FALSE	FALSE	FALSE	FALSE
F2RL1-D018805	F2RL1	D018805	Sepsis	Preclinical		Preclinical	FALSE				FALSE	FALSE	unsupported target	infection, signs/symptoms	FALSE	FALSE	FALSE	FALSE		0				0	FALSE	FALSE	FALSE	FALSE	FALSE	FALSE	FALSE	FALSE	FALSE	FALSE	FALSE	FALSE	FALSE	FALSE	FALSE	FALSE	FALSE	FALSE	FALSE	FALSE	FALSE	FALSE	FALSE	FALSE	FALSE
F2RL1-D019337	F2RL1	D019337	Hematologic Neoplasms	Preclinical		Preclinical	FALSE				FALSE	FALSE	unsupported target	oncology	FALSE	FALSE	FALSE	FALSE		0				0	FALSE	FALSE	FALSE	FALSE	FALSE	FALSE	FALSE	FALSE	FALSE	FALSE	FALSE	FALSE	FALSE	FALSE	FALSE	FALSE	FALSE	FALSE	FALSE	FALSE	FALSE	FALSE	FALSE	FALSE	FALSE
F2RL3-D002318	F2RL3	D002318	Cardiovascular Diseases	Phase I		Phase I	TRUE	FALSE			FALSE	FALSE	unsupported target	cardiovascular	FALSE	FALSE	FALSE	FALSE		0				0	FALSE	FALSE	FALSE	FALSE	FALSE	FALSE	FALSE	FALSE	FALSE	FALSE	FALSE	FALSE	FALSE	FALSE	FALSE	FALSE	FALSE	FALSE	FALSE	FALSE	FALSE	FALSE	FALSE	FALSE	FALSE
F2RL3-D007249	F2RL3	D007249	Inflammation	Preclinical		Preclinical	FALSE				FALSE	FALSE	unsupported target	signs/symptoms	FALSE	FALSE	FALSE	FALSE		0				0	FALSE	FALSE	FALSE	FALSE	FALSE	FALSE	FALSE	FALSE	FALSE	FALSE	FALSE	FALSE	FALSE	FALSE	FALSE	FALSE	FALSE	FALSE	FALSE	FALSE	FALSE	FALSE	FALSE	FALSE	FALSE
F2RL3-D013927	F2RL3	D013927	Thrombosis	Phase II		Phase II	TRUE	TRUE	FALSE		FALSE	FALSE	unsupported target	cardiovascular	FALSE	FALSE	FALSE	FALSE		0				0	FALSE	FALSE	FALSE	FALSE	FALSE	FALSE	FALSE	FALSE	FALSE	FALSE	FALSE	FALSE	FALSE	FALSE	FALSE	FALSE	FALSE	FALSE	FALSE	FALSE	FALSE	FALSE	FALSE	FALSE	FALSE
F2RL3-D020521	F2RL3	D020521	Stroke	Phase II		Phase II	TRUE	TRUE	FALSE		FALSE	FALSE	unsupported target	neurology, cardiovascular	FALSE	FALSE	FALSE	FALSE		0				0	FALSE	FALSE	FALSE	FALSE	FALSE	FALSE	FALSE	FALSE	FALSE	FALSE	FALSE	FALSE	FALSE	FALSE	FALSE	FALSE	FALSE	FALSE	FALSE	FALSE	FALSE	FALSE	FALSE	FALSE	FALSE
F3-D000787	F3	D000787	Angina Pectoris	Phase II		Phase II	TRUE	TRUE	FALSE		FALSE	FALSE	unsupported target	cardiovascular, signs/symptoms	FALSE	FALSE	FALSE		FALSE	0				0	FALSE	FALSE	FALSE	FALSE	FALSE	FALSE	FALSE	FALSE	FALSE	FALSE	FALSE	FALSE	FALSE	FALSE	FALSE	FALSE	FALSE	FALSE	FALSE	FALSE	FALSE	FALSE	FALSE	FALSE	FALSE
F3-D001172	F3	D001172	Arthritis, Rheumatoid	Preclinical		Preclinical	FALSE				FALSE	FALSE	unsupported target	musculoskeletal, dermatology, immune	FALSE	FALSE	FALSE		FALSE	0				0	FALSE	FALSE	FALSE	FALSE	FALSE	FALSE	FALSE	FALSE	FALSE	FALSE	FALSE	FALSE	FALSE	FALSE	FALSE	FALSE	FALSE	FALSE	FALSE	FALSE	FALSE	FALSE	FALSE	FALSE	FALSE
F3-D001749	F3	D001749	Urinary Bladder Neoplasms		Phase II	Phase II	TRUE	TRUE			FALSE	FALSE	unsupported target	oncology	FALSE	FALSE	FALSE		FALSE	0				0	FALSE	FALSE	FALSE	FALSE	FALSE	FALSE	FALSE	FALSE	FALSE	FALSE	FALSE	FALSE	FALSE	FALSE	FALSE	FALSE	FALSE	FALSE	FALSE	FALSE	FALSE	FALSE	FALSE	FALSE	FALSE
F3-D001778	F3	D001778	Blood Coagulation Disorders	Preclinical		Preclinical	FALSE				FALSE	TRUE	genetically supported target	hematology	FALSE	FALSE	FALSE		FALSE	0				0	FALSE	FALSE	FALSE	FALSE	FALSE	FALSE	FALSE	FALSE	FALSE	FALSE	FALSE	FALSE	FALSE	FALSE	FALSE	FALSE	FALSE	FALSE	FALSE	FALSE	FALSE	FALSE	FALSE	FALSE	FALSE
F3-D001943	F3	D001943	Breast Neoplasms	Phase I		Phase I	TRUE	FALSE			FALSE	FALSE	unsupported target	oncology	FALSE	FALSE	FALSE		FALSE	0				0	FALSE	FALSE	FALSE	FALSE	FALSE	FALSE	FALSE	FALSE	FALSE	FALSE	FALSE	FALSE	FALSE	FALSE	FALSE	FALSE	FALSE	FALSE	FALSE	FALSE	FALSE	FALSE	FALSE	FALSE	FALSE
F3-D002289	F3	D002289	Carcinoma, Non-Small-Cell Lung		Phase II	Phase II	TRUE	TRUE			FALSE	FALSE	unsupported target	oncology	FALSE	FALSE	FALSE		FALSE	0				0	FALSE	FALSE	FALSE	FALSE	FALSE	FALSE	FALSE	FALSE	FALSE	FALSE	FALSE	FALSE	FALSE	FALSE	FALSE	FALSE	FALSE	FALSE	FALSE	FALSE	FALSE	FALSE	FALSE	FALSE	FALSE
F3-D002318	F3	D002318	Cardiovascular Diseases	Preclinical		Preclinical	FALSE				FALSE	FALSE	unsupported target	cardiovascular	FALSE	FALSE	FALSE		FALSE	0				0	FALSE	FALSE	FALSE	FALSE	FALSE	FALSE	FALSE	FALSE	FALSE	FALSE	FALSE	FALSE	FALSE	FALSE	FALSE	FALSE	FALSE	FALSE	FALSE	FALSE	FALSE	FALSE	FALSE	FALSE	FALSE
F3-D002446	F3	D002446	Celiac Disease	Phase II		Phase II	TRUE	TRUE	FALSE		FALSE	FALSE	unsupported target	digestive, metabolic	FALSE	FALSE	FALSE		FALSE	0				0	FALSE	FALSE	FALSE	FALSE	FALSE	FALSE	FALSE	FALSE	FALSE	FALSE	FALSE	FALSE	FALSE	FALSE	FALSE	FALSE	FALSE	FALSE	FALSE	FALSE	FALSE	FALSE	FALSE	FALSE	FALSE
F3-D002583	F3	D002583	Uterine Cervical Neoplasms	Launched	Launched	Launched	TRUE	TRUE	TRUE	TRUE	TRUE	FALSE	unsupported target	oncology	FALSE	FALSE	FALSE		FALSE	0				0	FALSE	FALSE	FALSE	FALSE	FALSE	FALSE	FALSE	FALSE	FALSE	FALSE	FALSE	FALSE	FALSE	FALSE	FALSE	FALSE	FALSE	FALSE	FALSE	FALSE	FALSE	FALSE	FALSE	FALSE	FALSE
F3-D002836	F3	D002836	Hemophilia B		Preclinical	Preclinical					FALSE	FALSE	unsupported target	hematology, congenital	FALSE	FALSE	FALSE		FALSE	0				0	FALSE	FALSE	FALSE	FALSE	FALSE	FALSE	FALSE	FALSE	FALSE	FALSE	FALSE	FALSE	FALSE	FALSE	FALSE	FALSE	FALSE	FALSE	FALSE	FALSE	FALSE	FALSE	FALSE	FALSE	FALSE
F3-D003424	F3	D003424	Crohn Disease	Phase II		Phase II	TRUE	TRUE	FALSE		FALSE	FALSE	unsupported target	digestive	FALSE	FALSE	FALSE		FALSE	0				0	FALSE	FALSE	FALSE	FALSE	FALSE	FALSE	FALSE	FALSE	FALSE	FALSE	FALSE	FALSE	FALSE	FALSE	FALSE	FALSE	FALSE	FALSE	FALSE	FALSE	FALSE	FALSE	FALSE	FALSE	FALSE
F3-D004938	F3	D004938	Esophageal Neoplasms		Phase II	Phase II	TRUE	TRUE			FALSE	FALSE	unsupported target	oncology	FALSE	FALSE	FALSE		FALSE	0				0	FALSE	FALSE	FALSE	FALSE	FALSE	FALSE	FALSE	FALSE	FALSE	FALSE	FALSE	FALSE	FALSE	FALSE	FALSE	FALSE	FALSE	FALSE	FALSE	FALSE	FALSE	FALSE	FALSE	FALSE	FALSE
F3-D006258	F3	D006258	Head and Neck Neoplasms		Phase II	Phase II	TRUE	TRUE			FALSE	FALSE	unsupported target	oncology	FALSE	FALSE	FALSE		FALSE	0				0	FALSE	FALSE	FALSE	FALSE	FALSE	FALSE	FALSE	FALSE	FALSE	FALSE	FALSE	FALSE	FALSE	FALSE	FALSE	FALSE	FALSE	FALSE	FALSE	FALSE	FALSE	FALSE	FALSE	FALSE	FALSE
F3-D008175	F3	D008175	Lung Neoplasms	Preclinical		Preclinical	FALSE				FALSE	FALSE	unsupported target	oncology	FALSE	FALSE	FALSE		FALSE	0				0	FALSE	FALSE	FALSE	FALSE	FALSE	FALSE	FALSE	FALSE	FALSE	FALSE	FALSE	FALSE	FALSE	FALSE	FALSE	FALSE	FALSE	FALSE	FALSE	FALSE	FALSE	FALSE	FALSE	FALSE	FALSE
F3-D008268	F3	D008268	Macular Degeneration	Preclinical		Preclinical	FALSE				FALSE	FALSE	unsupported target	ophthalmology	FALSE	FALSE	FALSE		FALSE	0				0	FALSE	FALSE	FALSE	FALSE	FALSE	FALSE	FALSE	FALSE	FALSE	FALSE	FALSE	FALSE	FALSE	FALSE	FALSE	FALSE	FALSE	FALSE	FALSE	FALSE	FALSE	FALSE	FALSE	FALSE	FALSE
F3-D008545	F3	D008545	Melanoma	Phase I		Phase I	TRUE	FALSE			FALSE	FALSE	unsupported target	oncology	FALSE	FALSE	FALSE		FALSE	0				0	FALSE	FALSE	FALSE	FALSE	FALSE	FALSE	FALSE	FALSE	FALSE	FALSE	FALSE	FALSE	FALSE	FALSE	FALSE	FALSE	FALSE	FALSE	FALSE	FALSE	FALSE	FALSE	FALSE	FALSE	FALSE
F3-D009369	F3	D009369	Neoplasms		Phase II	Phase II	TRUE	TRUE			FALSE	FALSE	unsupported target	oncology	FALSE	FALSE	FALSE		FALSE	0				0	FALSE	FALSE	FALSE	FALSE	FALSE	FALSE	FALSE	FALSE	FALSE	FALSE	FALSE	FALSE	FALSE	FALSE	FALSE	FALSE	FALSE	FALSE	FALSE	FALSE	FALSE	FALSE	FALSE	FALSE	FALSE
F3-D010051	F3	D010051	Ovarian Neoplasms		Phase II	Phase II	TRUE	TRUE			FALSE	FALSE	unsupported target	oncology	FALSE	FALSE	FALSE		FALSE	0				0	FALSE	FALSE	FALSE	FALSE	FALSE	FALSE	FALSE	FALSE	FALSE	FALSE	FALSE	FALSE	FALSE	FALSE	FALSE	FALSE	FALSE	FALSE	FALSE	FALSE	FALSE	FALSE	FALSE	FALSE	FALSE
F3-D010190	F3	D010190	Pancreatic Neoplasms	Phase I		Phase I	TRUE	FALSE			FALSE	FALSE	unsupported target	oncology	FALSE	FALSE	FALSE		FALSE	0				0	FALSE	FALSE	FALSE	FALSE	FALSE	FALSE	FALSE	FALSE	FALSE	FALSE	FALSE	FALSE	FALSE	FALSE	FALSE	FALSE	FALSE	FALSE	FALSE	FALSE	FALSE	FALSE	FALSE	FALSE	FALSE
F3-D011471	F3	D011471	Prostatic Neoplasms		Phase II	Phase II	TRUE	TRUE			FALSE	FALSE	unsupported target	oncology	FALSE	FALSE	FALSE		FALSE	0				0	FALSE	FALSE	FALSE	FALSE	FALSE	FALSE	FALSE	FALSE	FALSE	FALSE	FALSE	FALSE	FALSE	FALSE	FALSE	FALSE	FALSE	FALSE	FALSE	FALSE	FALSE	FALSE	FALSE	FALSE	FALSE
F3-D013927	F3	D013927	Thrombosis	Preclinical		Preclinical	FALSE				FALSE	FALSE	unsupported target	cardiovascular	FALSE	FALSE	FALSE		FALSE	0				0	FALSE	FALSE	FALSE	FALSE	FALSE	FALSE	FALSE	FALSE	FALSE	FALSE	FALSE	FALSE	FALSE	FALSE	FALSE	FALSE	FALSE	FALSE	FALSE	FALSE	FALSE	FALSE	FALSE	FALSE	FALSE
F3-D014842	F3	D014842	von Willebrand Diseases	Preclinical		Preclinical	FALSE				FALSE	FALSE	unsupported target	hematology, congenital	TRUE	FALSE	FALSE		TRUE	4	ebi-a-GCST90028996;ebi-a-GCST90028999;ebi-a-GCST90029000;ebi-a-GCST90013980	Mean platelet volume;Platelet count;Platelet distribution width;Platelet count (UKB data field 30080)	Plasma	1	FALSE	TRUE	TRUE	FALSE	FALSE	FALSE	FALSE	FALSE	FALSE	FALSE	TRUE	FALSE	FALSE	FALSE	FALSE	FALSE	FALSE	FALSE	FALSE	FALSE	FALSE	FALSE	FALSE	FALSE	FALSE
F3-D015179	F3	D015179	Colorectal Neoplasms	Phase I		Phase I	TRUE	FALSE			FALSE	FALSE	unsupported target	oncology	FALSE	FALSE	FALSE		FALSE	0				0	FALSE	FALSE	FALSE	FALSE	FALSE	FALSE	FALSE	FALSE	FALSE	FALSE	FALSE	FALSE	FALSE	FALSE	FALSE	FALSE	FALSE	FALSE	FALSE	FALSE	FALSE	FALSE	FALSE	FALSE	FALSE
F3-D015212	F3	D015212	Inflammatory Bowel Diseases	Phase II		Phase II	TRUE	TRUE	FALSE		FALSE	FALSE	unsupported target	digestive	FALSE	FALSE	FALSE		FALSE	0				0	FALSE	FALSE	FALSE	FALSE	FALSE	FALSE	FALSE	FALSE	FALSE	FALSE	FALSE	FALSE	FALSE	FALSE	FALSE	FALSE	FALSE	FALSE	FALSE	FALSE	FALSE	FALSE	FALSE	FALSE	FALSE
F3-D016889	F3	D016889	Endometrial Neoplasms		Phase II	Phase II	TRUE	TRUE			FALSE	FALSE	unsupported target	oncology	FALSE	FALSE	FALSE		FALSE	0				0	FALSE	FALSE	FALSE	FALSE	FALSE	FALSE	FALSE	FALSE	FALSE	FALSE	FALSE	FALSE	FALSE	FALSE	FALSE	FALSE	FALSE	FALSE	FALSE	FALSE	FALSE	FALSE	FALSE	FALSE	FALSE
F3-D050197	F3	D050197	Atherosclerosis	Phase II		Phase II	TRUE	TRUE	FALSE		FALSE	FALSE	unsupported target	cardiovascular	FALSE	FALSE	FALSE		FALSE	0				0	FALSE	FALSE	TRUE	FALSE	FALSE	FALSE	FALSE	FALSE	FALSE	FALSE	FALSE	FALSE	FALSE	FALSE	FALSE	FALSE	FALSE	FALSE	FALSE	FALSE	FALSE	FALSE	FALSE	FALSE	FALSE
F5-D002836	F5	D002836	Hemophilia B		Preclinical	Preclinical					FALSE	FALSE	unsupported target	hematology, congenital	FALSE	FALSE	FALSE	FALSE		0				0	FALSE	FALSE	FALSE	FALSE	FALSE	FALSE	FALSE	FALSE	FALSE	FALSE	FALSE	FALSE	FALSE	FALSE	FALSE	FALSE	FALSE	FALSE	FALSE	FALSE	FALSE	FALSE	FALSE	FALSE	FALSE
F5-D006467	F5	D006467	Hemophilia A		Preclinical	Preclinical					FALSE	TRUE	genetically supported target	hematology, congenital	FALSE	FALSE	FALSE	FALSE		0				0	FALSE	FALSE	FALSE	FALSE	FALSE	FALSE	FALSE	FALSE	FALSE	FALSE	FALSE	FALSE	FALSE	FALSE	FALSE	FALSE	FALSE	FALSE	FALSE	FALSE	FALSE	FALSE	FALSE	FALSE	FALSE
F7-D000789	F7	D000789	Angina, Unstable	Preclinical		Preclinical	FALSE				FALSE	FALSE	unsupported target	cardiovascular, signs/symptoms	FALSE	FALSE	FALSE	FALSE	FALSE	0				0	TRUE	TRUE	FALSE	FALSE	FALSE	FALSE	FALSE	FALSE	FALSE	FALSE	FALSE	FALSE	FALSE	FALSE	FALSE	FALSE	FALSE	FALSE	FALSE	FALSE	FALSE	FALSE	FALSE	FALSE	FALSE
F7-D001778	F7	D001778	Blood Coagulation Disorders		Preclinical	Preclinical					FALSE	TRUE	genetically supported target	hematology	FALSE	FALSE	FALSE	FALSE	FALSE	0				0	FALSE	FALSE	FALSE	FALSE	FALSE	FALSE	FALSE	FALSE	FALSE	FALSE	FALSE	FALSE	FALSE	FALSE	FALSE	FALSE	FALSE	FALSE	FALSE	FALSE	FALSE	FALSE	FALSE	FALSE	FALSE
F7-D002318	F7	D002318	Cardiovascular Diseases	Preclinical		Preclinical	FALSE				FALSE	FALSE	unsupported target	cardiovascular	FALSE	FALSE	FALSE	FALSE	FALSE	0				0	FALSE	FALSE	FALSE	FALSE	FALSE	FALSE	FALSE	FALSE	FALSE	FALSE	FALSE	FALSE	FALSE	FALSE	FALSE	FALSE	FALSE	FALSE	FALSE	FALSE	FALSE	FALSE	FALSE	FALSE	FALSE
F7-D002543	F7	D002543	Cerebral Hemorrhage	Phase III		Phase III	TRUE	TRUE	TRUE	FALSE	FALSE	FALSE	unsupported target	neurology, cardiovascular, signs/symptoms	FALSE	FALSE	FALSE	FALSE	FALSE	0				0	FALSE	FALSE	FALSE	FALSE	FALSE	FALSE	FALSE	FALSE	FALSE	FALSE	FALSE	FALSE	FALSE	FALSE	FALSE	FALSE	FALSE	FALSE	FALSE	FALSE	FALSE	FALSE	FALSE	FALSE	FALSE
F7-D002836	F7	D002836	Hemophilia B	Launched	Launched	Launched	TRUE	TRUE	TRUE	TRUE	TRUE	FALSE	unsupported target	hematology, congenital	FALSE	FALSE	FALSE	FALSE	FALSE	0				0	FALSE	FALSE	FALSE	FALSE	FALSE	FALSE	FALSE	FALSE	FALSE	FALSE	FALSE	FALSE	FALSE	FALSE	FALSE	FALSE	FALSE	FALSE	FALSE	FALSE	FALSE	FALSE	FALSE	FALSE	FALSE
F7-D005168	F7	D005168	Factor VII Deficiency	Phase III		Phase III	TRUE	TRUE	TRUE	FALSE	FALSE	TRUE	genetically supported target	hematology, congenital	FALSE	FALSE	FALSE	FALSE	FALSE	0				0	FALSE	FALSE	FALSE	FALSE	FALSE	FALSE	FALSE	FALSE	FALSE	FALSE	FALSE	FALSE	FALSE	FALSE	FALSE	FALSE	FALSE	FALSE	FALSE	FALSE	FALSE	FALSE	FALSE	FALSE	FALSE
F7-D006467	F7	D006467	Hemophilia A	Launched	Launched	Launched	TRUE	TRUE	TRUE	TRUE	TRUE	TRUE	genetically supported target	hematology, congenital	FALSE	FALSE	FALSE	FALSE	FALSE	0				0	FALSE	FALSE	FALSE	FALSE	FALSE	FALSE	FALSE	FALSE	FALSE	FALSE	FALSE	FALSE	FALSE	FALSE	FALSE	FALSE	FALSE	FALSE	FALSE	FALSE	FALSE	FALSE	FALSE	FALSE	FALSE
F7-D013915	F7	D013915	Thrombasthenia	Launched	Launched	Launched	TRUE	TRUE	TRUE	TRUE	TRUE	FALSE	unsupported target	hematology, congenital	FALSE	FALSE	FALSE	FALSE	FALSE	0				0	FALSE	FALSE	FALSE	FALSE	FALSE	FALSE	FALSE	FALSE	FALSE	FALSE	FALSE	FALSE	FALSE	FALSE	FALSE	FALSE	FALSE	FALSE	FALSE	FALSE	FALSE	FALSE	FALSE	FALSE	FALSE
F7-D013927	F7	D013927	Thrombosis		Preclinical	Preclinical					FALSE	FALSE	unsupported target	cardiovascular	FALSE	FALSE	FALSE	FALSE	FALSE	0				0	FALSE	FALSE	FALSE	FALSE	FALSE	FALSE	FALSE	FALSE	FALSE	FALSE	FALSE	FALSE	FALSE	FALSE	FALSE	FALSE	FALSE	FALSE	FALSE	FALSE	FALSE	FALSE	FALSE	FALSE	FALSE
F7-D020246	F7	D020246	Venous Thrombosis	Preclinical		Preclinical	FALSE				FALSE	FALSE	unsupported target	cardiovascular	FALSE	FALSE	FALSE	FALSE	FALSE	0				0	FALSE	FALSE	FALSE	FALSE	FALSE	FALSE	FALSE	FALSE	FALSE	FALSE	FALSE	FALSE	FALSE	FALSE	FALSE	FALSE	FALSE	FALSE	FALSE	FALSE	FALSE	FALSE	FALSE	FALSE	FALSE
FAAH-D000072861	FAAH	D000072861	Phobia, Social	Phase II		Phase II	TRUE	TRUE	FALSE		FALSE	FALSE	unsupported target	psychiatry	FALSE	FALSE	FALSE	FALSE		0				0	FALSE	FALSE	FALSE	FALSE	FALSE	FALSE	FALSE	FALSE	FALSE	FALSE	FALSE	FALSE	FALSE	FALSE	FALSE	FALSE	FALSE	FALSE	FALSE	FALSE	FALSE	FALSE	FALSE	FALSE	FALSE
FAAH-D001008	FAAH	D001008	Anxiety Disorders		Preclinical	Preclinical					FALSE	FALSE	unsupported target	psychiatry	FALSE	FALSE	FALSE	FALSE		0				0	FALSE	FALSE	FALSE	FALSE	FALSE	FALSE	FALSE	FALSE	FALSE	FALSE	FALSE	FALSE	FALSE	FALSE	FALSE	FALSE	FALSE	FALSE	FALSE	FALSE	FALSE	FALSE	FALSE	FALSE	FALSE
FAAH-D003371	FAAH	D003371	Cough		Preclinical	Preclinical					FALSE	FALSE	unsupported target	respiratory, signs/symptoms	FALSE	FALSE	FALSE	FALSE		0				0	FALSE	FALSE	FALSE	FALSE	FALSE	FALSE	FALSE	FALSE	FALSE	FALSE	FALSE	FALSE	FALSE	FALSE	FALSE	FALSE	FALSE	FALSE	FALSE	FALSE	FALSE	FALSE	FALSE	FALSE	FALSE
FAAH-D003424	FAAH	D003424	Crohn Disease	Preclinical		Preclinical	FALSE				FALSE	FALSE	unsupported target	digestive	FALSE	FALSE	FALSE	FALSE		0				0	FALSE	FALSE	FALSE	FALSE	FALSE	FALSE	FALSE	FALSE	FALSE	FALSE	FALSE	FALSE	FALSE	FALSE	FALSE	FALSE	FALSE	FALSE	FALSE	FALSE	FALSE	FALSE	FALSE	FALSE	FALSE
FAAH-D003863	FAAH	D003863	Depression	Phase I		Phase I	TRUE	FALSE			FALSE	FALSE	unsupported target	psychiatry	FALSE	FALSE	FALSE	FALSE		0				0	FALSE	FALSE	FALSE	FALSE	FALSE	FALSE	FALSE	FALSE	FALSE	FALSE	FALSE	FALSE	FALSE	FALSE	FALSE	FALSE	FALSE	FALSE	FALSE	FALSE	FALSE	FALSE	FALSE	FALSE	FALSE
FAAH-D003865	FAAH	D003865	Depressive Disorder, Major	Phase II		Phase II	TRUE	TRUE	FALSE		FALSE	FALSE	unsupported target	psychiatry	FALSE	FALSE	FALSE	FALSE		0				0	FALSE	FALSE	FALSE	FALSE	FALSE	FALSE	FALSE	FALSE	FALSE	FALSE	FALSE	FALSE	FALSE	FALSE	FALSE	FALSE	FALSE	FALSE	FALSE	FALSE	FALSE	FALSE	FALSE	FALSE	FALSE
FAAH-D004827	FAAH	D004827	Epilepsy		Phase I	Phase I	TRUE				FALSE	FALSE	unsupported target	neurology	FALSE	FALSE	FALSE	FALSE		0				0	FALSE	FALSE	FALSE	FALSE	FALSE	FALSE	FALSE	FALSE	FALSE	FALSE	FALSE	FALSE	FALSE	FALSE	FALSE	FALSE	FALSE	FALSE	FALSE	FALSE	FALSE	FALSE	FALSE	FALSE	FALSE
FAAH-D007249	FAAH	D007249	Inflammation	Phase II		Phase II	TRUE	TRUE	FALSE		FALSE	FALSE	unsupported target	signs/symptoms	FALSE	FALSE	FALSE	FALSE		0				0	FALSE	FALSE	FALSE	FALSE	FALSE	FALSE	FALSE	FALSE	FALSE	FALSE	FALSE	FALSE	FALSE	FALSE	FALSE	FALSE	FALSE	FALSE	FALSE	FALSE	FALSE	FALSE	FALSE	FALSE	FALSE
FAAH-D007319	FAAH	D007319	Sleep Initiation and Maintenance Disorders	Phase I		Phase I	TRUE	FALSE			FALSE	FALSE	unsupported target	neurology, psychiatry	FALSE	FALSE	FALSE	FALSE		0				0	FALSE	FALSE	FALSE	FALSE	FALSE	FALSE	FALSE	FALSE	FALSE	FALSE	FALSE	FALSE	FALSE	FALSE	FALSE	FALSE	FALSE	FALSE	FALSE	FALSE	FALSE	FALSE	FALSE	FALSE	FALSE
FAAH-D008881	FAAH	D008881	Migraine Disorders		Preclinical	Preclinical					FALSE	FALSE	unsupported target	neurology	FALSE	FALSE	FALSE	FALSE		0				0	FALSE	FALSE	FALSE	FALSE	FALSE	FALSE	FALSE	FALSE	FALSE	FALSE	FALSE	FALSE	FALSE	FALSE	FALSE	FALSE	FALSE	FALSE	FALSE	FALSE	FALSE	FALSE	FALSE	FALSE	FALSE
FAAH-D009103	FAAH	D009103	Multiple Sclerosis	Preclinical		Preclinical	FALSE				FALSE	FALSE	unsupported target	neurology, immune	FALSE	FALSE	FALSE	FALSE		0				0	FALSE	FALSE	FALSE	FALSE	FALSE	FALSE	FALSE	FALSE	FALSE	FALSE	FALSE	FALSE	FALSE	FALSE	FALSE	FALSE	FALSE	FALSE	FALSE	FALSE	FALSE	FALSE	FALSE	FALSE	FALSE
FAAH-D009437	FAAH	D009437	Neuralgia		Phase II	Phase II	TRUE	TRUE			FALSE	FALSE	unsupported target	neurology, signs/symptoms	FALSE	FALSE	FALSE	FALSE		0				0	FALSE	FALSE	FALSE	FALSE	FALSE	FALSE	FALSE	FALSE	FALSE	FALSE	FALSE	FALSE	FALSE	FALSE	FALSE	FALSE	FALSE	FALSE	FALSE	FALSE	FALSE	FALSE	FALSE	FALSE	FALSE
FAAH-D043183	FAAH	D043183	Irritable Bowel Syndrome	Preclinical		Preclinical	FALSE				FALSE	FALSE	unsupported target	digestive	FALSE	FALSE	FALSE	FALSE		0				0	FALSE	FALSE	FALSE	FALSE	FALSE	FALSE	FALSE	FALSE	FALSE	FALSE	FALSE	FALSE	FALSE	FALSE	FALSE	FALSE	FALSE	FALSE	FALSE	FALSE	FALSE	FALSE	FALSE	FALSE	FALSE
FAAH-D051474	FAAH	D051474	Neuralgia, Postherpetic	Phase I		Phase I	TRUE	FALSE			FALSE	FALSE	unsupported target	neurology, signs/symptoms	FALSE	FALSE	FALSE	FALSE		0				0	FALSE	FALSE	FALSE	FALSE	FALSE	FALSE	FALSE	FALSE	FALSE	FALSE	FALSE	FALSE	FALSE	FALSE	FALSE	FALSE	FALSE	FALSE	FALSE	FALSE	FALSE	FALSE	FALSE	FALSE	FALSE
FAAH-D053201	FAAH	D053201	Urinary Bladder, Overactive		Preclinical	Preclinical					FALSE	FALSE	unsupported target	signs/symptoms	FALSE	FALSE	FALSE	FALSE		0				0	FALSE	FALSE	FALSE	FALSE	FALSE	FALSE	FALSE	FALSE	FALSE	FALSE	FALSE	FALSE	FALSE	FALSE	FALSE	FALSE	FALSE	FALSE	FALSE	FALSE	FALSE	FALSE	FALSE	FALSE	FALSE
FABP1-D006937	FABP1	D006937	Hypercholesterolemia	Preclinical		Preclinical	FALSE				FALSE	FALSE	unsupported target	metabolic	FALSE	FALSE	FALSE	FALSE	FALSE	0				0	FALSE	FALSE	FALSE	FALSE	FALSE	FALSE	FALSE	FALSE	FALSE	FALSE	FALSE	FALSE	FALSE	FALSE	FALSE	FALSE	FALSE	FALSE	FALSE	FALSE	FALSE	FALSE	FALSE	FALSE	FALSE
FABP1-D009765	FABP1	D009765	Obesity	Preclinical		Preclinical	FALSE				FALSE	FALSE	unsupported target	metabolic, signs/symptoms	FALSE	FALSE	FALSE	FALSE	FALSE	0				0	FALSE	FALSE	FALSE	FALSE	FALSE	FALSE	FALSE	FALSE	FALSE	FALSE	FALSE	FALSE	FALSE	FALSE	FALSE	FALSE	FALSE	FALSE	FALSE	FALSE	FALSE	FALSE	FALSE	FALSE	FALSE
FABP4-D003920	FABP4	D003920	Diabetes Mellitus	Preclinical		Preclinical	FALSE				FALSE	FALSE	unsupported target	metabolic, endocrine	FALSE	FALSE	FALSE		FALSE	0				0	FALSE	FALSE	TRUE	FALSE	FALSE	FALSE	FALSE	FALSE	FALSE	FALSE	FALSE	FALSE	FALSE	FALSE	FALSE	FALSE	FALSE	FALSE	FALSE	FALSE	FALSE	FALSE	FALSE	FALSE	FALSE
FABP4-D006949	FABP4	D006949	Hyperlipidemias	Preclinical		Preclinical	FALSE				FALSE	FALSE	unsupported target	metabolic	FALSE	FALSE	FALSE		FALSE	0				0	FALSE	FALSE	TRUE	FALSE	FALSE	FALSE	FALSE	FALSE	FALSE	FALSE	FALSE	FALSE	FALSE	FALSE	FALSE	FALSE	FALSE	FALSE	FALSE	FALSE	FALSE	FALSE	FALSE	FALSE	FALSE
FABP4-D009765	FABP4	D009765	Obesity	Preclinical		Preclinical	FALSE				FALSE	FALSE	unsupported target	metabolic, signs/symptoms	FALSE	FALSE	FALSE		FALSE	0				0	FALSE	FALSE	FALSE	FALSE	FALSE	FALSE	FALSE	FALSE	FALSE	FALSE	FALSE	FALSE	FALSE	FALSE	FALSE	FALSE	FALSE	FALSE	FALSE	FALSE	FALSE	FALSE	FALSE	FALSE	FALSE
FABP4-D050197	FABP4	D050197	Atherosclerosis	Preclinical		Preclinical	FALSE				FALSE	FALSE	unsupported target	cardiovascular	FALSE	FALSE	FALSE		FALSE	0				0	FALSE	FALSE	FALSE	FALSE	FALSE	FALSE	FALSE	FALSE	FALSE	FALSE	FALSE	FALSE	FALSE	FALSE	FALSE	FALSE	FALSE	FALSE	FALSE	FALSE	FALSE	FALSE	FALSE	FALSE	FALSE
FABP5-D001943	FABP5	D001943	Breast Neoplasms		Preclinical	Preclinical					FALSE	FALSE	unsupported target	oncology	FALSE	FALSE	FALSE	FALSE	FALSE	0				0	TRUE	TRUE	FALSE	FALSE	FALSE	FALSE	FALSE	FALSE	FALSE	FALSE	FALSE	FALSE	FALSE	FALSE	FALSE	FALSE	FALSE	FALSE	FALSE	FALSE	FALSE	FALSE	FALSE	FALSE	FALSE
FABP5-D003920	FABP5	D003920	Diabetes Mellitus	Preclinical		Preclinical	FALSE				FALSE	FALSE	unsupported target	metabolic, endocrine	FALSE	FALSE	FALSE	FALSE	FALSE	0				0	FALSE	FALSE	FALSE	FALSE	FALSE	FALSE	FALSE	FALSE	FALSE	FALSE	FALSE	FALSE	FALSE	FALSE	FALSE	FALSE	FALSE	FALSE	FALSE	FALSE	FALSE	FALSE	FALSE	FALSE	FALSE
FABP5-D006949	FABP5	D006949	Hyperlipidemias	Preclinical		Preclinical	FALSE				FALSE	FALSE	unsupported target	metabolic	FALSE	FALSE	FALSE	FALSE	FALSE	0				0	FALSE	FALSE	FALSE	FALSE	FALSE	FALSE	FALSE	FALSE	FALSE	FALSE	FALSE	FALSE	FALSE	FALSE	FALSE	FALSE	FALSE	FALSE	FALSE	FALSE	FALSE	FALSE	FALSE	FALSE	FALSE
FABP5-D007249	FABP5	D007249	Inflammation		Preclinical	Preclinical					FALSE	FALSE	unsupported target	signs/symptoms	FALSE	FALSE	FALSE	FALSE	FALSE	0				0	FALSE	FALSE	FALSE	FALSE	FALSE	FALSE	FALSE	FALSE	FALSE	FALSE	FALSE	FALSE	FALSE	FALSE	FALSE	FALSE	FALSE	FALSE	FALSE	FALSE	FALSE	FALSE	FALSE	FALSE	FALSE
FABP5-D009369	FABP5	D009369	Neoplasms		Preclinical	Preclinical					FALSE	FALSE	unsupported target	oncology	FALSE	FALSE	FALSE	FALSE	FALSE	0				0	TRUE	TRUE	FALSE	FALSE	FALSE	FALSE	FALSE	FALSE	FALSE	FALSE	FALSE	FALSE	FALSE	FALSE	FALSE	FALSE	FALSE	FALSE	FALSE	FALSE	FALSE	FALSE	FALSE	FALSE	FALSE
FABP5-D009437	FABP5	D009437	Neuralgia		Preclinical	Preclinical					FALSE	FALSE	unsupported target	neurology, signs/symptoms	FALSE	FALSE	FALSE	FALSE	FALSE	0				0	FALSE	FALSE	FALSE	FALSE	FALSE	FALSE	FALSE	FALSE	FALSE	FALSE	FALSE	FALSE	FALSE	FALSE	FALSE	FALSE	FALSE	FALSE	FALSE	FALSE	FALSE	FALSE	FALSE	FALSE	FALSE
FABP5-D009765	FABP5	D009765	Obesity	Preclinical		Preclinical	FALSE				FALSE	FALSE	unsupported target	metabolic, signs/symptoms	FALSE	FALSE	FALSE	FALSE	FALSE	0				0	TRUE	TRUE	FALSE	FALSE	FALSE	FALSE	FALSE	FALSE	FALSE	FALSE	FALSE	FALSE	FALSE	FALSE	FALSE	FALSE	FALSE	FALSE	FALSE	FALSE	FALSE	FALSE	FALSE	FALSE	FALSE
FABP5-D011471	FABP5	D011471	Prostatic Neoplasms		Preclinical	Preclinical					FALSE	FALSE	unsupported target	oncology	FALSE	FALSE	FALSE	FALSE	FALSE	0				0	TRUE	TRUE	FALSE	FALSE	FALSE	FALSE	FALSE	FALSE	FALSE	FALSE	FALSE	FALSE	FALSE	FALSE	FALSE	FALSE	FALSE	FALSE	FALSE	FALSE	FALSE	FALSE	FALSE	FALSE	FALSE
FABP5-D050197	FABP5	D050197	Atherosclerosis	Preclinical		Preclinical	FALSE				FALSE	FALSE	unsupported target	cardiovascular	FALSE	FALSE	FALSE	FALSE	FALSE	0				0	FALSE	FALSE	FALSE	FALSE	FALSE	FALSE	FALSE	FALSE	FALSE	FALSE	FALSE	FALSE	FALSE	FALSE	FALSE	FALSE	FALSE	FALSE	FALSE	FALSE	FALSE	FALSE	FALSE	FALSE	FALSE
FADS1-D007249	FADS1	D007249	Inflammation	Preclinical		Preclinical	FALSE				FALSE	FALSE	unsupported target	signs/symptoms	FALSE	FALSE	FALSE	FALSE		0				0	FALSE	FALSE	FALSE	FALSE	FALSE	FALSE	FALSE	FALSE	FALSE	FALSE	FALSE	FALSE	FALSE	FALSE	FALSE	FALSE	FALSE	FALSE	FALSE	FALSE	FALSE	FALSE	FALSE	FALSE	FALSE
FAF1-D010300	FAF1	D010300	Parkinson Disease		Phase I	Phase I	TRUE				FALSE	FALSE	unsupported target	neurology	FALSE	FALSE	FALSE	FALSE		0				0	FALSE	FALSE	FALSE	FALSE	FALSE	FALSE	FALSE	FALSE	FALSE	FALSE	FALSE	FALSE	FALSE	FALSE	FALSE	FALSE	FALSE	FALSE	FALSE	FALSE	FALSE	FALSE	FALSE	FALSE	FALSE
FAF1-D019578	FAF1	D019578	Multiple System Atrophy		Preclinical	Preclinical					FALSE	FALSE	unsupported target	neurology	FALSE	FALSE	FALSE	FALSE		0				0	FALSE	FALSE	FALSE	FALSE	FALSE	FALSE	FALSE	FALSE	FALSE	FALSE	FALSE	FALSE	FALSE	FALSE	FALSE	FALSE	FALSE	FALSE	FALSE	FALSE	FALSE	FALSE	FALSE	FALSE	FALSE
FAH-D002289	FAH	D002289	Carcinoma, Non-Small-Cell Lung	Preclinical		Preclinical	FALSE				FALSE	FALSE	unsupported target	oncology	FALSE	FALSE	FALSE	FALSE		0				0	FALSE	FALSE	FALSE	FALSE	FALSE	FALSE	FALSE	FALSE	FALSE	FALSE	FALSE	FALSE	FALSE	FALSE	FALSE	FALSE	FALSE	FALSE	FALSE	FALSE	FALSE	FALSE	FALSE	FALSE	FALSE
FANCC-D005199	FANCC	D005199	Fanconi Anemia	Preclinical		Preclinical	FALSE				FALSE	TRUE	genetically supported target	hematology, congenital, metabolic	FALSE	FALSE	FALSE	FALSE		0				0	FALSE	FALSE	FALSE	FALSE	FALSE	FALSE	FALSE	FALSE	FALSE	FALSE	FALSE	FALSE	FALSE	FALSE	FALSE	FALSE	FALSE	FALSE	FALSE	FALSE	FALSE	FALSE	FALSE	FALSE	FALSE
FAP-D001943	FAP	D001943	Breast Neoplasms		Preclinical	Preclinical					FALSE	FALSE	unsupported target	oncology	FALSE	FALSE	FALSE	FALSE	FALSE	0				0	FALSE	FALSE	FALSE	FALSE	FALSE	FALSE	FALSE	FALSE	FALSE	FALSE	FALSE	FALSE	FALSE	FALSE	FALSE	FALSE	FALSE	FALSE	FALSE	FALSE	FALSE	FALSE	FALSE	FALSE	FALSE
FAP-D002289	FAP	D002289	Carcinoma, Non-Small-Cell Lung	Phase III		Phase III	TRUE	TRUE	TRUE	FALSE	FALSE	FALSE	unsupported target	oncology	FALSE	FALSE	FALSE	FALSE	FALSE	0				0	FALSE	FALSE	FALSE	FALSE	FALSE	FALSE	FALSE	FALSE	FALSE	FALSE	FALSE	FALSE	FALSE	FALSE	FALSE	FALSE	FALSE	FALSE	FALSE	FALSE	FALSE	FALSE	FALSE	FALSE	FALSE
FAP-D002583	FAP	D002583	Uterine Cervical Neoplasms	Phase II		Phase II	TRUE	TRUE	FALSE		FALSE	FALSE	unsupported target	oncology	FALSE	FALSE	FALSE	FALSE	FALSE	0				0	FALSE	FALSE	FALSE	FALSE	FALSE	FALSE	FALSE	FALSE	FALSE	FALSE	FALSE	FALSE	FALSE	FALSE	FALSE	FALSE	FALSE	FALSE	FALSE	FALSE	FALSE	FALSE	FALSE	FALSE	FALSE
FAP-D004938	FAP	D004938	Esophageal Neoplasms	Phase II		Phase II	TRUE	TRUE	FALSE		FALSE	FALSE	unsupported target	oncology	FALSE	FALSE	FALSE	FALSE	FALSE	0				0	FALSE	FALSE	FALSE	FALSE	FALSE	FALSE	FALSE	FALSE	FALSE	FALSE	FALSE	FALSE	FALSE	FALSE	FALSE	FALSE	FALSE	FALSE	FALSE	FALSE	FALSE	FALSE	FALSE	FALSE	FALSE
FAP-D006258	FAP	D006258	Head and Neck Neoplasms	Phase II		Phase II	TRUE	TRUE	FALSE		FALSE	FALSE	unsupported target	oncology	FALSE	FALSE	FALSE	FALSE	FALSE	0				0	FALSE	FALSE	FALSE	FALSE	FALSE	FALSE	FALSE	FALSE	FALSE	FALSE	FALSE	FALSE	FALSE	FALSE	FALSE	FALSE	FALSE	FALSE	FALSE	FALSE	FALSE	FALSE	FALSE	FALSE	FALSE
FAP-D007249	FAP	D007249	Inflammation	Preclinical		Preclinical	FALSE				FALSE	FALSE	unsupported target	signs/symptoms	FALSE	FALSE	FALSE	FALSE	FALSE	0				0	FALSE	FALSE	FALSE	FALSE	FALSE	FALSE	FALSE	FALSE	FALSE	FALSE	FALSE	FALSE	FALSE	FALSE	FALSE	FALSE	FALSE	FALSE	FALSE	FALSE	FALSE	FALSE	FALSE	FALSE	FALSE
FAP-D007680	FAP	D007680	Kidney Neoplasms	Phase I		Phase I	TRUE	FALSE			FALSE	FALSE	unsupported target	oncology	FALSE	FALSE	FALSE	FALSE	FALSE	0				0	FALSE	FALSE	FALSE	FALSE	FALSE	FALSE	FALSE	FALSE	FALSE	FALSE	FALSE	FALSE	FALSE	FALSE	FALSE	FALSE	FALSE	FALSE	FALSE	FALSE	FALSE	FALSE	FALSE	FALSE	FALSE
FAP-D008175	FAP	D008175	Lung Neoplasms		Preclinical	Preclinical					FALSE	FALSE	unsupported target	oncology	FALSE	FALSE	FALSE	FALSE	FALSE	0				0	FALSE	FALSE	FALSE	FALSE	FALSE	FALSE	FALSE	FALSE	FALSE	FALSE	FALSE	FALSE	FALSE	FALSE	FALSE	FALSE	FALSE	FALSE	FALSE	FALSE	FALSE	FALSE	FALSE	FALSE	FALSE
FAP-D008228	FAP	D008228	Lymphoma, Non-Hodgkin	Phase III		Phase III	TRUE	TRUE	TRUE	FALSE	FALSE	FALSE	unsupported target	oncology	FALSE	FALSE	FALSE	FALSE	FALSE	0				0	FALSE	FALSE	FALSE	FALSE	FALSE	FALSE	FALSE	FALSE	FALSE	FALSE	FALSE	FALSE	FALSE	FALSE	FALSE	FALSE	FALSE	FALSE	FALSE	FALSE	FALSE	FALSE	FALSE	FALSE	FALSE
FAP-D008545	FAP	D008545	Melanoma		Phase I	Phase I	TRUE				FALSE	FALSE	unsupported target	oncology	FALSE	FALSE	FALSE	FALSE	FALSE	0				0	FALSE	FALSE	FALSE	FALSE	FALSE	FALSE	FALSE	FALSE	FALSE	FALSE	FALSE	FALSE	FALSE	FALSE	FALSE	FALSE	FALSE	FALSE	FALSE	FALSE	FALSE	FALSE	FALSE	FALSE	FALSE
FAP-D008659	FAP	D008659	Metabolic Diseases	Preclinical		Preclinical	FALSE				FALSE	FALSE	unsupported target	metabolic	FALSE	FALSE	FALSE	FALSE	FALSE	0				0	FALSE	FALSE	FALSE	FALSE	FALSE	FALSE	FALSE	FALSE	FALSE	FALSE	FALSE	FALSE	FALSE	FALSE	FALSE	FALSE	FALSE	FALSE	FALSE	FALSE	FALSE	FALSE	FALSE	FALSE	FALSE
FAP-D009369	FAP	D009369	Neoplasms		Phase II	Phase II	TRUE	TRUE			FALSE	FALSE	unsupported target	oncology	FALSE	FALSE	FALSE	FALSE	FALSE	0				0	FALSE	FALSE	FALSE	FALSE	FALSE	FALSE	FALSE	FALSE	FALSE	FALSE	FALSE	FALSE	FALSE	FALSE	FALSE	FALSE	FALSE	FALSE	FALSE	FALSE	FALSE	FALSE	FALSE	FALSE	FALSE
FAP-D009503	FAP	D009503	Neutropenia	Phase III		Phase III	TRUE	TRUE	TRUE	FALSE	FALSE	FALSE	unsupported target	hematology	FALSE	FALSE	FALSE	FALSE	FALSE	0				0	FALSE	FALSE	FALSE	FALSE	FALSE	FALSE	FALSE	FALSE	FALSE	FALSE	FALSE	FALSE	FALSE	FALSE	FALSE	FALSE	FALSE	FALSE	FALSE	FALSE	FALSE	FALSE	FALSE	FALSE	FALSE
FAP-D010051	FAP	D010051	Ovarian Neoplasms		Preclinical	Preclinical					FALSE	FALSE	unsupported target	oncology	FALSE	FALSE	FALSE	FALSE	FALSE	0				0	FALSE	FALSE	FALSE	FALSE	FALSE	FALSE	FALSE	FALSE	FALSE	FALSE	FALSE	FALSE	FALSE	FALSE	FALSE	FALSE	FALSE	FALSE	FALSE	FALSE	FALSE	FALSE	FALSE	FALSE	FALSE
FAP-D010190	FAP	D010190	Pancreatic Neoplasms		Preclinical	Preclinical					FALSE	FALSE	unsupported target	oncology	FALSE	FALSE	FALSE	FALSE	FALSE	0				0	FALSE	FALSE	FALSE	FALSE	FALSE	FALSE	FALSE	FALSE	FALSE	FALSE	FALSE	FALSE	FALSE	FALSE	FALSE	FALSE	FALSE	FALSE	FALSE	FALSE	FALSE	FALSE	FALSE	FALSE	FALSE
FAP-D011471	FAP	D011471	Prostatic Neoplasms		Phase II	Phase II	TRUE	TRUE			FALSE	FALSE	unsupported target	oncology	FALSE	FALSE	FALSE	FALSE	FALSE	0				0	FALSE	FALSE	FALSE	FALSE	FALSE	FALSE	FALSE	FALSE	FALSE	FALSE	FALSE	FALSE	FALSE	FALSE	FALSE	FALSE	FALSE	FALSE	FALSE	FALSE	FALSE	FALSE	FALSE	FALSE	FALSE
FAP-D015179	FAP	D015179	Colorectal Neoplasms		Phase II	Phase II	TRUE	TRUE			FALSE	FALSE	unsupported target	oncology	FALSE	FALSE	FALSE	FALSE	FALSE	0				0	TRUE	TRUE	FALSE	FALSE	FALSE	FALSE	FALSE	FALSE	FALSE	FALSE	FALSE	FALSE	FALSE	FALSE	FALSE	FALSE	FALSE	FALSE	FALSE	FALSE	FALSE	FALSE	FALSE	FALSE	FALSE
FAP-D015212	FAP	D015212	Inflammatory Bowel Diseases	Preclinical		Preclinical	FALSE				FALSE	FALSE	unsupported target	digestive	FALSE	FALSE	FALSE	FALSE	FALSE	0				0	FALSE	FALSE	FALSE	FALSE	FALSE	FALSE	FALSE	FALSE	FALSE	FALSE	FALSE	FALSE	FALSE	FALSE	FALSE	FALSE	FALSE	FALSE	FALSE	FALSE	FALSE	FALSE	FALSE	FALSE	FALSE
FAP-D050197	FAP	D050197	Atherosclerosis	Preclinical		Preclinical	FALSE				FALSE	FALSE	unsupported target	cardiovascular	FALSE	FALSE	FALSE	FALSE	FALSE	0				0	FALSE	FALSE	FALSE	FALSE	FALSE	FALSE	FALSE	FALSE	FALSE	FALSE	FALSE	FALSE	FALSE	FALSE	FALSE	FALSE	FALSE	FALSE	FALSE	FALSE	FALSE	FALSE	FALSE	FALSE	FALSE
FAS-D001168	FAS	D001168	Arthritis	Preclinical		Preclinical	FALSE				FALSE	FALSE	unsupported target	musculoskeletal	FALSE	FALSE	FALSE	FALSE	FALSE	0				0	FALSE	FALSE	FALSE	FALSE	FALSE	FALSE	FALSE	FALSE	FALSE	FALSE	FALSE	FALSE	FALSE	FALSE	FALSE	FALSE	FALSE	FALSE	FALSE	FALSE	FALSE	FALSE	FALSE	FALSE	FALSE
FAS-D001172	FAS	D001172	Arthritis, Rheumatoid	Phase II		Phase II	TRUE	TRUE	FALSE		FALSE	FALSE	unsupported target	musculoskeletal, dermatology, immune	FALSE	FALSE	FALSE	FALSE	FALSE	0				0	FALSE	FALSE	FALSE	FALSE	FALSE	FALSE	FALSE	FALSE	FALSE	FALSE	FALSE	FALSE	FALSE	FALSE	FALSE	FALSE	FALSE	FALSE	FALSE	FALSE	FALSE	FALSE	FALSE	FALSE	FALSE
FAS-D001327	FAS	D001327	Autoimmune Diseases	Preclinical		Preclinical	FALSE				FALSE	FALSE	unsupported target	immune	FALSE	FALSE	FALSE	FALSE	FALSE	0				0	TRUE	TRUE	FALSE	FALSE	FALSE	FALSE	FALSE	FALSE	FALSE	FALSE	FALSE	FALSE	FALSE	FALSE	FALSE	FALSE	FALSE	FALSE	FALSE	FALSE	FALSE	FALSE	FALSE	FALSE	FALSE
FAS-D001943	FAS	D001943	Breast Neoplasms	Preclinical		Preclinical	FALSE				FALSE	FALSE	unsupported target	oncology	FALSE	FALSE	FALSE	FALSE	FALSE	0				0	TRUE	TRUE	FALSE	FALSE	FALSE	FALSE	FALSE	FALSE	FALSE	FALSE	FALSE	FALSE	FALSE	FALSE	FALSE	FALSE	FALSE	FALSE	FALSE	FALSE	FALSE	FALSE	FALSE	FALSE	FALSE
FAS-D002289	FAS	D002289	Carcinoma, Non-Small-Cell Lung	Phase I		Phase I	TRUE	FALSE			FALSE	FALSE	unsupported target	oncology	FALSE	FALSE	FALSE	FALSE	FALSE	0				0	FALSE	FALSE	FALSE	FALSE	FALSE	FALSE	FALSE	FALSE	FALSE	FALSE	FALSE	FALSE	FALSE	FALSE	FALSE	FALSE	FALSE	FALSE	FALSE	FALSE	FALSE	FALSE	FALSE	FALSE	FALSE
FAS-D004485	FAS	D004485	Eczema	Preclinical		Preclinical	FALSE				FALSE	FALSE	unsupported target	dermatology	FALSE	FALSE	FALSE	FALSE	FALSE	0				0	FALSE	FALSE	FALSE	FALSE	FALSE	FALSE	FALSE	FALSE	FALSE	FALSE	FALSE	FALSE	FALSE	FALSE	FALSE	FALSE	FALSE	FALSE	FALSE	FALSE	FALSE	FALSE	FALSE	FALSE	FALSE
FAS-D005770	FAS	D005770	Gastrointestinal Neoplasms		Preclinical	Preclinical					FALSE	FALSE	unsupported target	oncology	FALSE	FALSE	FALSE	FALSE	FALSE	0				0	FALSE	FALSE	FALSE	FALSE	FALSE	FALSE	FALSE	FALSE	FALSE	FALSE	FALSE	FALSE	FALSE	FALSE	FALSE	FALSE	FALSE	FALSE	FALSE	FALSE	FALSE	FALSE	FALSE	FALSE	FALSE
FAS-D005901	FAS	D005901	Glaucoma		Preclinical	Preclinical					FALSE	FALSE	unsupported target	ophthalmology	FALSE	FALSE	FALSE	FALSE	FALSE	0				0	FALSE	FALSE	FALSE	FALSE	FALSE	FALSE	FALSE	FALSE	FALSE	FALSE	FALSE	FALSE	FALSE	FALSE	FALSE	FALSE	FALSE	FALSE	FALSE	FALSE	FALSE	FALSE	FALSE	FALSE	FALSE
FAS-D006258	FAS	D006258	Head and Neck Neoplasms	Preclinical		Preclinical	FALSE				FALSE	FALSE	unsupported target	oncology	FALSE	FALSE	FALSE	FALSE	FALSE	0				0	FALSE	FALSE	FALSE	FALSE	FALSE	FALSE	FALSE	FALSE	FALSE	FALSE	FALSE	FALSE	FALSE	FALSE	FALSE	FALSE	FALSE	FALSE	FALSE	FALSE	FALSE	FALSE	FALSE	FALSE	FALSE
FAS-D006525	FAS	D006525	Hepatitis, Viral, Human	Preclinical		Preclinical	FALSE				FALSE	FALSE	unsupported target	infection, digestive	FALSE	FALSE	FALSE	FALSE	FALSE	0				0	FALSE	FALSE	FALSE	FALSE	FALSE	FALSE	FALSE	FALSE	FALSE	FALSE	FALSE	FALSE	FALSE	FALSE	FALSE	FALSE	FALSE	FALSE	FALSE	FALSE	FALSE	FALSE	FALSE	FALSE	FALSE
FAS-D007680	FAS	D007680	Kidney Neoplasms	Phase I		Phase I	TRUE	FALSE			FALSE	FALSE	unsupported target	oncology	FALSE	FALSE	FALSE	FALSE	FALSE	0				0	FALSE	FALSE	FALSE	FALSE	FALSE	FALSE	FALSE	FALSE	FALSE	FALSE	FALSE	FALSE	FALSE	FALSE	FALSE	FALSE	FALSE	FALSE	FALSE	FALSE	FALSE	FALSE	FALSE	FALSE	FALSE
FAS-D008107	FAS	D008107	Liver Diseases	Preclinical		Preclinical	FALSE				FALSE	FALSE	unsupported target	digestive	FALSE	FALSE	FALSE	FALSE	FALSE	0				0	TRUE	TRUE	FALSE	FALSE	FALSE	FALSE	FALSE	FALSE	FALSE	FALSE	FALSE	FALSE	FALSE	FALSE	FALSE	FALSE	FALSE	FALSE	FALSE	FALSE	FALSE	FALSE	FALSE	FALSE	FALSE
FAS-D008545	FAS	D008545	Melanoma	Preclinical		Preclinical	FALSE				FALSE	FALSE	unsupported target	oncology	FALSE	FALSE	FALSE	FALSE	FALSE	0				0	FALSE	FALSE	FALSE	FALSE	FALSE	FALSE	FALSE	FALSE	FALSE	FALSE	FALSE	FALSE	FALSE	FALSE	FALSE	FALSE	FALSE	FALSE	FALSE	FALSE	FALSE	FALSE	FALSE	FALSE	FALSE
FAS-D009203	FAS	D009203	Myocardial Infarction	Preclinical		Preclinical	FALSE				FALSE	FALSE	unsupported target	cardiovascular, signs/symptoms	FALSE	FALSE	FALSE	FALSE	FALSE	0				0	FALSE	FALSE	FALSE	FALSE	FALSE	FALSE	FALSE	FALSE	FALSE	FALSE	FALSE	FALSE	FALSE	FALSE	FALSE	FALSE	FALSE	FALSE	FALSE	FALSE	FALSE	FALSE	FALSE	FALSE	FALSE
FAS-D009369	FAS	D009369	Neoplasms		Phase II	Phase II	TRUE	TRUE			FALSE	FALSE	unsupported target	oncology	FALSE	FALSE	FALSE	FALSE	FALSE	0				0	TRUE	TRUE	FALSE	FALSE	FALSE	FALSE	FALSE	FALSE	FALSE	FALSE	FALSE	FALSE	FALSE	FALSE	FALSE	FALSE	FALSE	FALSE	FALSE	FALSE	FALSE	FALSE	FALSE	FALSE	FALSE
FAS-D010003	FAS	D010003	Osteoarthritis	Phase II		Phase II	TRUE	TRUE	FALSE		FALSE	FALSE	unsupported target	musculoskeletal	FALSE	FALSE	FALSE	FALSE	FALSE	0				0	FALSE	FALSE	FALSE	FALSE	FALSE	FALSE	FALSE	FALSE	FALSE	FALSE	FALSE	FALSE	FALSE	FALSE	FALSE	FALSE	FALSE	FALSE	FALSE	FALSE	FALSE	FALSE	FALSE	FALSE	FALSE
FAS-D010051	FAS	D010051	Ovarian Neoplasms		Phase III	Phase III	TRUE	TRUE	TRUE		FALSE	FALSE	unsupported target	oncology	FALSE	FALSE	FALSE	FALSE	FALSE	0				0	FALSE	FALSE	FALSE	FALSE	FALSE	FALSE	FALSE	FALSE	FALSE	FALSE	FALSE	FALSE	FALSE	FALSE	FALSE	FALSE	FALSE	FALSE	FALSE	FALSE	FALSE	FALSE	FALSE	FALSE	FALSE
FAS-D010534	FAS	D010534	Peritoneal Neoplasms		Phase II	Phase II	TRUE	TRUE			FALSE	FALSE	unsupported target	oncology	FALSE	FALSE	FALSE	FALSE	FALSE	0				0	FALSE	FALSE	FALSE	FALSE	FALSE	FALSE	FALSE	FALSE	FALSE	FALSE	FALSE	FALSE	FALSE	FALSE	FALSE	FALSE	FALSE	FALSE	FALSE	FALSE	FALSE	FALSE	FALSE	FALSE	FALSE
FAS-D012163	FAS	D012163	Retinal Detachment		Phase I	Phase I	TRUE				FALSE	FALSE	unsupported target	ophthalmology	FALSE	FALSE	FALSE	FALSE	FALSE	0				0	FALSE	FALSE	FALSE	FALSE	FALSE	FALSE	FALSE	FALSE	FALSE	FALSE	FALSE	FALSE	FALSE	FALSE	FALSE	FALSE	FALSE	FALSE	FALSE	FALSE	FALSE	FALSE	FALSE	FALSE	FALSE
FAS-D013964	FAS	D013964	Thyroid Neoplasms		Phase II	Phase II	TRUE	TRUE			FALSE	FALSE	unsupported target	oncology	FALSE	FALSE	FALSE	FALSE	FALSE	0				0	FALSE	FALSE	FALSE	FALSE	FALSE	FALSE	FALSE	FALSE	FALSE	FALSE	FALSE	FALSE	FALSE	FALSE	FALSE	FALSE	FALSE	FALSE	FALSE	FALSE	FALSE	FALSE	FALSE	FALSE	FALSE
FAS-D015179	FAS	D015179	Colorectal Neoplasms		Phase II	Phase II	TRUE	TRUE			FALSE	FALSE	unsupported target	oncology	FALSE	FALSE	FALSE	FALSE	FALSE	0				0	FALSE	FALSE	FALSE	FALSE	FALSE	FALSE	FALSE	FALSE	FALSE	FALSE	FALSE	FALSE	FALSE	FALSE	FALSE	FALSE	FALSE	FALSE	FALSE	FALSE	FALSE	FALSE	FALSE	FALSE	FALSE
FAS-D016889	FAS	D016889	Endometrial Neoplasms		Phase II	Phase II	TRUE	TRUE			FALSE	FALSE	unsupported target	oncology	FALSE	FALSE	FALSE	FALSE	FALSE	0				0	FALSE	FALSE	FALSE	FALSE	FALSE	FALSE	FALSE	FALSE	FALSE	FALSE	FALSE	FALSE	FALSE	FALSE	FALSE	FALSE	FALSE	FALSE	FALSE	FALSE	FALSE	FALSE	FALSE	FALSE	FALSE
FAS-D050197	FAS	D050197	Atherosclerosis	Preclinical		Preclinical	FALSE				FALSE	FALSE	unsupported target	cardiovascular	FALSE	FALSE	FALSE	FALSE	FALSE	0				0	FALSE	FALSE	FALSE	FALSE	FALSE	FALSE	FALSE	FALSE	FALSE	FALSE	FALSE	FALSE	FALSE	FALSE	FALSE	FALSE	FALSE	FALSE	FALSE	FALSE	FALSE	FALSE	FALSE	FALSE	FALSE
FAS-D054990	FAS	D054990	Idiopathic Pulmonary Fibrosis	Preclinical		Preclinical	FALSE				FALSE	FALSE	unsupported target	respiratory	FALSE	FALSE	FALSE	FALSE	FALSE	0				0	FALSE	FALSE	FALSE	FALSE	FALSE	FALSE	FALSE	FALSE	FALSE	FALSE	FALSE	FALSE	FALSE	FALSE	FALSE	FALSE	FALSE	FALSE	FALSE	FALSE	FALSE	FALSE	FALSE	FALSE	FALSE
FASLG-D000086382	FASLG	D000086382	COVID-19		Phase II	Phase II	TRUE	TRUE			FALSE	FALSE	unsupported target	infection, respiratory	FALSE	FALSE	FALSE	FALSE	FALSE	0				0	FALSE	FALSE	FALSE	FALSE	FALSE	FALSE	FALSE	FALSE	FALSE	FALSE	FALSE	FALSE	FALSE	FALSE	FALSE	FALSE	FALSE	FALSE	FALSE	FALSE	FALSE	FALSE	FALSE	FALSE	FALSE
FASLG-D001168	FASLG	D001168	Arthritis	Preclinical		Preclinical	FALSE				FALSE	FALSE	unsupported target	musculoskeletal	FALSE	FALSE	FALSE	FALSE	FALSE	0				0	FALSE	FALSE	FALSE	FALSE	FALSE	FALSE	FALSE	FALSE	FALSE	FALSE	FALSE	FALSE	FALSE	FALSE	FALSE	FALSE	FALSE	FALSE	FALSE	FALSE	FALSE	FALSE	FALSE	FALSE	FALSE
FASLG-D001327	FASLG	D001327	Autoimmune Diseases	Preclinical		Preclinical	FALSE				FALSE	TRUE	genetically supported target	immune	FALSE	FALSE	FALSE	FALSE	FALSE	0				0	TRUE	TRUE	FALSE	FALSE	FALSE	FALSE	FALSE	FALSE	FALSE	FALSE	FALSE	FALSE	FALSE	FALSE	FALSE	FALSE	FALSE	FALSE	FALSE	FALSE	FALSE	FALSE	FALSE	FALSE	FALSE
FASLG-D004485	FASLG	D004485	Eczema	Preclinical		Preclinical	FALSE				FALSE	TRUE	genetically supported target	dermatology	FALSE	FALSE	FALSE	FALSE	FALSE	0				0	FALSE	FALSE	FALSE	FALSE	FALSE	FALSE	FALSE	FALSE	FALSE	FALSE	FALSE	FALSE	FALSE	FALSE	FALSE	FALSE	FALSE	FALSE	FALSE	FALSE	FALSE	FALSE	FALSE	FALSE	FALSE
FASLG-D006505	FASLG	D006505	Hepatitis	Preclinical		Preclinical	FALSE				FALSE	FALSE	unsupported target	digestive	FALSE	FALSE	FALSE	FALSE	FALSE	0				0	FALSE	FALSE	FALSE	FALSE	FALSE	FALSE	FALSE	FALSE	FALSE	FALSE	FALSE	FALSE	FALSE	FALSE	FALSE	FALSE	FALSE	FALSE	FALSE	FALSE	FALSE	FALSE	FALSE	FALSE	FALSE
FASLG-D007249	FASLG	D007249	Inflammation	Preclinical		Preclinical	FALSE				FALSE	FALSE	unsupported target	signs/symptoms	FALSE	FALSE	FALSE	FALSE	FALSE	0				0	FALSE	FALSE	FALSE	FALSE	FALSE	FALSE	FALSE	FALSE	FALSE	FALSE	FALSE	FALSE	FALSE	FALSE	FALSE	FALSE	FALSE	FALSE	FALSE	FALSE	FALSE	FALSE	FALSE	FALSE	FALSE
FASLG-D008223	FASLG	D008223	Lymphoma	Preclinical		Preclinical	FALSE				FALSE	FALSE	unsupported target	oncology	FALSE	FALSE	FALSE	FALSE	FALSE	0				0	FALSE	FALSE	FALSE	FALSE	FALSE	FALSE	FALSE	FALSE	FALSE	FALSE	FALSE	FALSE	FALSE	FALSE	FALSE	FALSE	FALSE	FALSE	FALSE	FALSE	FALSE	FALSE	FALSE	FALSE	FALSE
FASLG-D009203	FASLG	D009203	Myocardial Infarction	Preclinical		Preclinical	FALSE				FALSE	FALSE	unsupported target	cardiovascular, signs/symptoms	FALSE	FALSE	FALSE	FALSE	FALSE	0				0	FALSE	FALSE	FALSE	FALSE	FALSE	FALSE	FALSE	FALSE	FALSE	FALSE	FALSE	FALSE	FALSE	FALSE	FALSE	FALSE	FALSE	FALSE	FALSE	FALSE	FALSE	FALSE	FALSE	FALSE	FALSE
FASLG-D009369	FASLG	D009369	Neoplasms		Preclinical	Preclinical					FALSE	FALSE	unsupported target	oncology	FALSE	FALSE	FALSE	FALSE	FALSE	0				0	TRUE	TRUE	FALSE	FALSE	FALSE	FALSE	FALSE	FALSE	FALSE	FALSE	FALSE	FALSE	FALSE	FALSE	FALSE	FALSE	FALSE	FALSE	FALSE	FALSE	FALSE	FALSE	FALSE	FALSE	FALSE
FASLG-D011565	FASLG	D011565	Psoriasis	Preclinical		Preclinical	FALSE				FALSE	TRUE	genetically supported target	dermatology	FALSE	FALSE	FALSE	FALSE	FALSE	0				0	FALSE	FALSE	TRUE	FALSE	FALSE	FALSE	FALSE	FALSE	FALSE	FALSE	FALSE	FALSE	FALSE	FALSE	FALSE	FALSE	FALSE	FALSE	FALSE	FALSE	FALSE	FALSE	FALSE	FALSE	FALSE
FASLG-D018805	FASLG	D018805	Sepsis	Phase I		Phase I	TRUE	FALSE			FALSE	FALSE	unsupported target	infection, signs/symptoms	FALSE	FALSE	FALSE	FALSE	FALSE	0				0	FALSE	FALSE	FALSE	FALSE	FALSE	FALSE	FALSE	FALSE	FALSE	FALSE	FALSE	FALSE	FALSE	FALSE	FALSE	FALSE	FALSE	FALSE	FALSE	FALSE	FALSE	FALSE	FALSE	FALSE	FALSE
FASLG-D020521	FASLG	D020521	Stroke	Preclinical		Preclinical	FALSE				FALSE	FALSE	unsupported target	neurology, cardiovascular	FALSE	FALSE	FALSE	FALSE	FALSE	0				0	FALSE	FALSE	FALSE	FALSE	FALSE	FALSE	FALSE	FALSE	FALSE	FALSE	FALSE	FALSE	FALSE	FALSE	FALSE	FALSE	FALSE	FALSE	FALSE	FALSE	FALSE	FALSE	FALSE	FALSE	FALSE
FASN-D001943	FASN	D001943	Breast Neoplasms	Preclinical		Preclinical	FALSE				FALSE	FALSE	unsupported target	oncology	FALSE	FALSE	FALSE	FALSE		0				0	FALSE	FALSE	FALSE	FALSE	FALSE	FALSE	FALSE	FALSE	FALSE	FALSE	FALSE	FALSE	FALSE	FALSE	FALSE	FALSE	FALSE	FALSE	FALSE	FALSE	FALSE	FALSE	FALSE	FALSE	FALSE
FASN-D002289	FASN	D002289	Carcinoma, Non-Small-Cell Lung		Preclinical	Preclinical					FALSE	FALSE	unsupported target	oncology	FALSE	FALSE	FALSE	FALSE		0				0	FALSE	FALSE	FALSE	FALSE	FALSE	FALSE	FALSE	FALSE	FALSE	FALSE	FALSE	FALSE	FALSE	FALSE	FALSE	FALSE	FALSE	FALSE	FALSE	FALSE	FALSE	FALSE	FALSE	FALSE	FALSE
FASN-D003920	FASN	D003920	Diabetes Mellitus	Preclinical		Preclinical	FALSE				FALSE	FALSE	unsupported target	metabolic, endocrine	TRUE	FALSE	TRUE	FALSE		1	ebi-a-GCST90025974	Hemoglobin A1c levels	Digestive	1	FALSE	TRUE	TRUE	FALSE	FALSE	FALSE	FALSE	FALSE	TRUE	FALSE	FALSE	FALSE	FALSE	FALSE	FALSE	FALSE	FALSE	FALSE	FALSE	FALSE	FALSE	FALSE	FALSE	FALSE	FALSE
FASN-D006526	FASN	D006526	Hepatitis C	Preclinical		Preclinical	FALSE				FALSE	FALSE	unsupported target	infection, digestive	FALSE	FALSE	FALSE	FALSE		0				0	FALSE	FALSE	FALSE	FALSE	FALSE	FALSE	FALSE	FALSE	FALSE	FALSE	FALSE	FALSE	FALSE	FALSE	FALSE	FALSE	FALSE	FALSE	FALSE	FALSE	FALSE	FALSE	FALSE	FALSE	FALSE
FASN-D008659	FASN	D008659	Metabolic Diseases	Preclinical		Preclinical	FALSE				FALSE	FALSE	unsupported target	metabolic	FALSE	FALSE	FALSE	FALSE		0				0	FALSE	FALSE	FALSE	FALSE	FALSE	FALSE	FALSE	FALSE	FALSE	FALSE	FALSE	FALSE	FALSE	FALSE	FALSE	FALSE	FALSE	FALSE	FALSE	FALSE	FALSE	FALSE	FALSE	FALSE	FALSE
FASN-D009369	FASN	D009369	Neoplasms		Preclinical	Preclinical					FALSE	FALSE	unsupported target	oncology	FALSE	FALSE	FALSE	FALSE		0				0	FALSE	FALSE	FALSE	FALSE	FALSE	FALSE	FALSE	FALSE	FALSE	FALSE	FALSE	FALSE	FALSE	FALSE	FALSE	FALSE	FALSE	FALSE	FALSE	FALSE	FALSE	FALSE	FALSE	FALSE	FALSE
FASN-D013274	FASN	D013274	Stomach Neoplasms	Preclinical		Preclinical	FALSE				FALSE	FALSE	unsupported target	oncology	FALSE	FALSE	FALSE	FALSE		0				0	FALSE	FALSE	FALSE	FALSE	FALSE	FALSE	FALSE	FALSE	FALSE	FALSE	FALSE	FALSE	FALSE	FALSE	FALSE	FALSE	FALSE	FALSE	FALSE	FALSE	FALSE	FALSE	FALSE	FALSE	FALSE
FASN-D015179	FASN	D015179	Colorectal Neoplasms	Preclinical		Preclinical	FALSE				FALSE	FALSE	unsupported target	oncology	FALSE	FALSE	FALSE	FALSE		0				0	TRUE	TRUE	FALSE	FALSE	FALSE	FALSE	FALSE	FALSE	FALSE	FALSE	FALSE	FALSE	FALSE	FALSE	FALSE	FALSE	FALSE	FALSE	FALSE	FALSE	FALSE	FALSE	FALSE	FALSE	FALSE
FASN-D065626	FASN	D065626	Non-alcoholic Fatty Liver Disease		Phase II	Phase II	TRUE	TRUE			FALSE	FALSE	unsupported target	digestive	FALSE	FALSE	FALSE	FALSE		0				0	FALSE	FALSE	FALSE	FALSE	FALSE	FALSE	FALSE	FALSE	FALSE	FALSE	FALSE	FALSE	FALSE	FALSE	FALSE	FALSE	FALSE	FALSE	FALSE	FALSE	FALSE	FALSE	FALSE	FALSE	FALSE
FBP1-D003920	FBP1	D003920	Diabetes Mellitus	Preclinical		Preclinical	FALSE				FALSE	FALSE	unsupported target	metabolic, endocrine	FALSE	FALSE	FALSE	FALSE	FALSE	0				0	FALSE	FALSE	FALSE	FALSE	FALSE	FALSE	FALSE	FALSE	FALSE	FALSE	FALSE	FALSE	FALSE	FALSE	FALSE	FALSE	FALSE	FALSE	FALSE	FALSE	FALSE	FALSE	FALSE	FALSE	FALSE
FBP1-D003924	FBP1	D003924	Diabetes Mellitus, Type 2		Phase II	Phase II	TRUE	TRUE			FALSE	TRUE	genetically supported target	metabolic, endocrine	FALSE	FALSE	FALSE	FALSE	FALSE	0				0	FALSE	FALSE	FALSE	FALSE	FALSE	FALSE	FALSE	FALSE	FALSE	FALSE	FALSE	FALSE	FALSE	FALSE	FALSE	FALSE	FALSE	FALSE	FALSE	FALSE	FALSE	FALSE	FALSE	FALSE	FALSE
FBXO3-D001172	FBXO3	D001172	Arthritis, Rheumatoid		Preclinical	Preclinical					FALSE	FALSE	unsupported target	musculoskeletal, dermatology, immune	FALSE	FALSE	FALSE	FALSE		0				0	FALSE	FALSE	FALSE	FALSE	FALSE	FALSE	FALSE	FALSE	FALSE	FALSE	FALSE	FALSE	FALSE	FALSE	FALSE	FALSE	FALSE	FALSE	FALSE	FALSE	FALSE	FALSE	FALSE	FALSE	FALSE
FBXO3-D001989	FBXO3	D001989	Bronchiolitis Obliterans		Preclinical	Preclinical					FALSE	FALSE	unsupported target	respiratory	FALSE	FALSE	FALSE	FALSE		0				0	FALSE	FALSE	FALSE	FALSE	FALSE	FALSE	FALSE	FALSE	FALSE	FALSE	FALSE	FALSE	FALSE	FALSE	FALSE	FALSE	FALSE	FALSE	FALSE	FALSE	FALSE	FALSE	FALSE	FALSE	FALSE
FBXO3-D003093	FBXO3	D003093	Colitis, Ulcerative		Phase I	Phase I	TRUE				FALSE	FALSE	unsupported target	digestive	FALSE	FALSE	FALSE	FALSE		0				0	FALSE	FALSE	FALSE	FALSE	FALSE	FALSE	FALSE	FALSE	FALSE	FALSE	FALSE	FALSE	FALSE	FALSE	FALSE	FALSE	FALSE	FALSE	FALSE	FALSE	FALSE	FALSE	FALSE	FALSE	FALSE
FBXO3-D003424	FBXO3	D003424	Crohn Disease		Phase I	Phase I	TRUE				FALSE	FALSE	unsupported target	digestive	FALSE	FALSE	FALSE	FALSE		0				0	FALSE	FALSE	FALSE	FALSE	FALSE	FALSE	FALSE	FALSE	FALSE	FALSE	FALSE	FALSE	FALSE	FALSE	FALSE	FALSE	FALSE	FALSE	FALSE	FALSE	FALSE	FALSE	FALSE	FALSE	FALSE
FBXO3-D007249	FBXO3	D007249	Inflammation		Preclinical	Preclinical					FALSE	FALSE	unsupported target	signs/symptoms	FALSE	FALSE	FALSE	FALSE		0				0	FALSE	FALSE	FALSE	FALSE	FALSE	FALSE	FALSE	FALSE	FALSE	FALSE	FALSE	FALSE	FALSE	FALSE	FALSE	FALSE	FALSE	FALSE	FALSE	FALSE	FALSE	FALSE	FALSE	FALSE	FALSE
FBXO3-D009437	FBXO3	D009437	Neuralgia	Preclinical		Preclinical	FALSE				FALSE	FALSE	unsupported target	neurology, signs/symptoms	FALSE	FALSE	FALSE	FALSE		0				0	FALSE	FALSE	FALSE	FALSE	FALSE	FALSE	FALSE	FALSE	FALSE	FALSE	FALSE	FALSE	FALSE	FALSE	FALSE	FALSE	FALSE	FALSE	FALSE	FALSE	FALSE	FALSE	FALSE	FALSE	FALSE
FBXO3-D029424	FBXO3	D029424	Pulmonary Disease, Chronic Obstructive		Preclinical	Preclinical					FALSE	FALSE	unsupported target	respiratory	FALSE	FALSE	FALSE	FALSE		0				0	FALSE	FALSE	FALSE	FALSE	FALSE	FALSE	FALSE	FALSE	FALSE	FALSE	FALSE	FALSE	FALSE	FALSE	FALSE	FALSE	FALSE	FALSE	FALSE	FALSE	FALSE	FALSE	FALSE	FALSE	FALSE
FCAR-D007249	FCAR	D007249	Inflammation	Preclinical		Preclinical	FALSE				FALSE	FALSE	unsupported target	signs/symptoms	FALSE	FALSE	FALSE	FALSE	FALSE	0				0	FALSE	FALSE	TRUE	FALSE	FALSE	FALSE	FALSE	FALSE	FALSE	FALSE	FALSE	FALSE	FALSE	FALSE	FALSE	FALSE	FALSE	FALSE	FALSE	FALSE	FALSE	FALSE	FALSE	FALSE	FALSE
FCAR-D009369	FCAR	D009369	Neoplasms	Phase II		Phase II	TRUE	TRUE	FALSE		FALSE	FALSE	unsupported target	oncology	FALSE	FALSE	FALSE	FALSE	FALSE	0				0	TRUE	TRUE	FALSE	FALSE	FALSE	FALSE	FALSE	FALSE	FALSE	FALSE	FALSE	FALSE	FALSE	FALSE	FALSE	FALSE	FALSE	FALSE	FALSE	FALSE	FALSE	FALSE	FALSE	FALSE	FALSE
FCER2-D001249	FCER2	D001249	Asthma	Preclinical		Preclinical	FALSE				FALSE	FALSE	unsupported target	respiratory, immune	FALSE	FALSE	FALSE	FALSE	FALSE	0				0	FALSE	FALSE	TRUE	FALSE	FALSE	FALSE	FALSE	FALSE	FALSE	FALSE	FALSE	FALSE	FALSE	FALSE	FALSE	FALSE	FALSE	FALSE	FALSE	FALSE	FALSE	FALSE	FALSE	FALSE	FALSE
FCER2-D006967	FCER2	D006967	Hypersensitivity	Preclinical		Preclinical	FALSE				FALSE	FALSE	unsupported target	immune	FALSE	FALSE	FALSE	FALSE	FALSE	0				0	FALSE	FALSE	FALSE	FALSE	FALSE	FALSE	FALSE	FALSE	FALSE	FALSE	FALSE	FALSE	FALSE	FALSE	FALSE	FALSE	FALSE	FALSE	FALSE	FALSE	FALSE	FALSE	FALSE	FALSE	FALSE
FCGR1A-D001749	FCGR1A	D001749	Urinary Bladder Neoplasms		Phase II	Phase II	TRUE	TRUE			FALSE	FALSE	unsupported target	oncology	TRUE	TRUE	FALSE			1	ukb-b-7047	Operative procedures - main OPCS: M45.9 Unspecified diagnostic endoscopic examination of bladder	Blood cell	1	FALSE	TRUE	TRUE	FALSE	TRUE	FALSE	FALSE	FALSE	FALSE	FALSE	FALSE	FALSE	FALSE	FALSE	FALSE	FALSE	FALSE	FALSE	FALSE	FALSE	FALSE	FALSE	FALSE	FALSE	FALSE
FCGR1A-D001943	FCGR1A	D001943	Breast Neoplasms	Phase III		Phase III	TRUE	TRUE	TRUE	FALSE	FALSE	FALSE	unsupported target	oncology	FALSE	FALSE	FALSE			0				0	FALSE	FALSE	FALSE	FALSE	FALSE	FALSE	FALSE	FALSE	FALSE	FALSE	FALSE	FALSE	FALSE	FALSE	FALSE	FALSE	FALSE	FALSE	FALSE	FALSE	FALSE	FALSE	FALSE	FALSE	FALSE
FCGR1A-D002289	FCGR1A	D002289	Carcinoma, Non-Small-Cell Lung	Phase I		Phase I	TRUE	FALSE			FALSE	FALSE	unsupported target	oncology	FALSE	FALSE	FALSE			0				0	FALSE	FALSE	FALSE	FALSE	FALSE	FALSE	FALSE	FALSE	FALSE	FALSE	FALSE	FALSE	FALSE	FALSE	FALSE	FALSE	FALSE	FALSE	FALSE	FALSE	FALSE	FALSE	FALSE	FALSE	FALSE
FCGR1A-D006258	FCGR1A	D006258	Head and Neck Neoplasms	Phase II		Phase II	TRUE	TRUE	FALSE		FALSE	FALSE	unsupported target	oncology	FALSE	FALSE	FALSE			0				0	FALSE	FALSE	FALSE	FALSE	FALSE	FALSE	FALSE	FALSE	FALSE	FALSE	FALSE	FALSE	FALSE	FALSE	FALSE	FALSE	FALSE	FALSE	FALSE	FALSE	FALSE	FALSE	FALSE	FALSE	FALSE
FCGR1A-D008175	FCGR1A	D008175	Lung Neoplasms	Phase II		Phase II	TRUE	TRUE	FALSE		FALSE	FALSE	unsupported target	oncology	FALSE	FALSE	FALSE			0				0	FALSE	FALSE	FALSE	FALSE	FALSE	FALSE	FALSE	FALSE	FALSE	FALSE	FALSE	FALSE	FALSE	FALSE	FALSE	FALSE	FALSE	FALSE	FALSE	FALSE	FALSE	FALSE	FALSE	FALSE	FALSE
FCGR1A-D009369	FCGR1A	D009369	Neoplasms	Phase I		Phase I	TRUE	FALSE			FALSE	FALSE	unsupported target	oncology	FALSE	FALSE	FALSE			0				0	FALSE	FALSE	FALSE	FALSE	FALSE	FALSE	FALSE	FALSE	FALSE	FALSE	FALSE	FALSE	FALSE	FALSE	FALSE	FALSE	FALSE	FALSE	FALSE	FALSE	FALSE	FALSE	FALSE	FALSE	FALSE
FCGR1A-D010051	FCGR1A	D010051	Ovarian Neoplasms	Phase III		Phase III	TRUE	TRUE	TRUE	FALSE	FALSE	FALSE	unsupported target	oncology	FALSE	FALSE	FALSE			0				0	FALSE	FALSE	FALSE	FALSE	FALSE	FALSE	FALSE	FALSE	FALSE	FALSE	FALSE	FALSE	FALSE	FALSE	FALSE	FALSE	FALSE	FALSE	FALSE	FALSE	FALSE	FALSE	FALSE	FALSE	FALSE
FCGR1A-D010190	FCGR1A	D010190	Pancreatic Neoplasms	Phase III		Phase III	TRUE	TRUE	TRUE	FALSE	FALSE	FALSE	unsupported target	oncology	FALSE	FALSE	FALSE			0				0	FALSE	FALSE	FALSE	FALSE	FALSE	FALSE	FALSE	FALSE	FALSE	FALSE	FALSE	FALSE	FALSE	FALSE	FALSE	FALSE	FALSE	FALSE	FALSE	FALSE	FALSE	FALSE	FALSE	FALSE	FALSE
FCGR1A-D010534	FCGR1A	D010534	Peritoneal Neoplasms	Phase II		Phase II	TRUE	TRUE	FALSE		FALSE	FALSE	unsupported target	oncology	FALSE	FALSE	FALSE			0				0	FALSE	FALSE	FALSE	FALSE	FALSE	FALSE	FALSE	FALSE	FALSE	FALSE	FALSE	FALSE	FALSE	FALSE	FALSE	FALSE	FALSE	FALSE	FALSE	FALSE	FALSE	FALSE	FALSE	FALSE	FALSE
FCGR1A-D013274	FCGR1A	D013274	Stomach Neoplasms		Phase III	Phase III	TRUE	TRUE	TRUE		FALSE	FALSE	unsupported target	oncology	FALSE	FALSE	FALSE			0				0	FALSE	FALSE	FALSE	FALSE	FALSE	FALSE	FALSE	FALSE	FALSE	FALSE	FALSE	FALSE	FALSE	FALSE	FALSE	FALSE	FALSE	FALSE	FALSE	FALSE	FALSE	FALSE	FALSE	FALSE	FALSE
FCGR1A-D015179	FCGR1A	D015179	Colorectal Neoplasms	Phase III		Phase III	TRUE	TRUE	TRUE	FALSE	FALSE	FALSE	unsupported target	oncology	FALSE	FALSE	FALSE			0				0	FALSE	FALSE	FALSE	FALSE	FALSE	FALSE	FALSE	FALSE	FALSE	FALSE	FALSE	FALSE	FALSE	FALSE	FALSE	FALSE	FALSE	FALSE	FALSE	FALSE	FALSE	FALSE	FALSE	FALSE	FALSE
FCGR2A-D001749	FCGR2A	D001749	Urinary Bladder Neoplasms		Phase II	Phase II	TRUE	TRUE			FALSE	FALSE	unsupported target	oncology	FALSE	FALSE	FALSE	FALSE	FALSE	0				0	FALSE	FALSE	TRUE	FALSE	FALSE	FALSE	FALSE	FALSE	FALSE	FALSE	FALSE	FALSE	FALSE	FALSE	FALSE	FALSE	FALSE	FALSE	FALSE	FALSE	FALSE	FALSE	FALSE	FALSE	FALSE
FCGR2A-D001943	FCGR2A	D001943	Breast Neoplasms	Phase III		Phase III	TRUE	TRUE	TRUE	FALSE	FALSE	FALSE	unsupported target	oncology	FALSE	FALSE	FALSE	FALSE	FALSE	0				0	TRUE	TRUE	FALSE	FALSE	FALSE	FALSE	FALSE	FALSE	FALSE	FALSE	FALSE	FALSE	FALSE	FALSE	FALSE	FALSE	FALSE	FALSE	FALSE	FALSE	FALSE	FALSE	FALSE	FALSE	FALSE
FCGR2A-D002289	FCGR2A	D002289	Carcinoma, Non-Small-Cell Lung	Phase I		Phase I	TRUE	FALSE			FALSE	FALSE	unsupported target	oncology	FALSE	FALSE	FALSE	FALSE	FALSE	0				0	FALSE	FALSE	FALSE	FALSE	FALSE	FALSE	FALSE	FALSE	FALSE	FALSE	FALSE	FALSE	FALSE	FALSE	FALSE	FALSE	FALSE	FALSE	FALSE	FALSE	FALSE	FALSE	FALSE	FALSE	FALSE
FCGR2A-D006258	FCGR2A	D006258	Head and Neck Neoplasms	Phase II		Phase II	TRUE	TRUE	FALSE		FALSE	FALSE	unsupported target	oncology	FALSE	FALSE	FALSE	FALSE	FALSE	0				0	FALSE	FALSE	FALSE	FALSE	FALSE	FALSE	FALSE	FALSE	FALSE	FALSE	FALSE	FALSE	FALSE	FALSE	FALSE	FALSE	FALSE	FALSE	FALSE	FALSE	FALSE	FALSE	FALSE	FALSE	FALSE
FCGR2A-D007249	FCGR2A	D007249	Inflammation	Preclinical		Preclinical	FALSE				FALSE	FALSE	unsupported target	signs/symptoms	FALSE	FALSE	FALSE	FALSE	FALSE	0				0	FALSE	FALSE	FALSE	FALSE	FALSE	FALSE	FALSE	FALSE	FALSE	FALSE	FALSE	FALSE	FALSE	FALSE	FALSE	FALSE	FALSE	FALSE	FALSE	FALSE	FALSE	FALSE	FALSE	FALSE	FALSE
FCGR2A-D008175	FCGR2A	D008175	Lung Neoplasms	Phase II		Phase II	TRUE	TRUE	FALSE		FALSE	FALSE	unsupported target	oncology	FALSE	FALSE	FALSE	FALSE	FALSE	0				0	FALSE	FALSE	FALSE	FALSE	FALSE	FALSE	FALSE	FALSE	FALSE	FALSE	FALSE	FALSE	FALSE	FALSE	FALSE	FALSE	FALSE	FALSE	FALSE	FALSE	FALSE	FALSE	FALSE	FALSE	FALSE
FCGR2A-D009369	FCGR2A	D009369	Neoplasms	Phase I		Phase I	TRUE	FALSE			FALSE	FALSE	unsupported target	oncology	FALSE	FALSE	FALSE	FALSE	FALSE	0				0	TRUE	TRUE	FALSE	FALSE	FALSE	FALSE	FALSE	FALSE	FALSE	FALSE	FALSE	FALSE	FALSE	FALSE	FALSE	FALSE	FALSE	FALSE	FALSE	FALSE	FALSE	FALSE	FALSE	FALSE	FALSE
FCGR2A-D010051	FCGR2A	D010051	Ovarian Neoplasms	Phase III		Phase III	TRUE	TRUE	TRUE	FALSE	FALSE	FALSE	unsupported target	oncology	FALSE	FALSE	FALSE	FALSE	FALSE	0				0	FALSE	FALSE	FALSE	FALSE	FALSE	FALSE	FALSE	FALSE	FALSE	FALSE	FALSE	FALSE	FALSE	FALSE	FALSE	FALSE	FALSE	FALSE	FALSE	FALSE	FALSE	FALSE	FALSE	FALSE	FALSE
FCGR2A-D010190	FCGR2A	D010190	Pancreatic Neoplasms	Phase III		Phase III	TRUE	TRUE	TRUE	FALSE	FALSE	FALSE	unsupported target	oncology	FALSE	FALSE	FALSE	FALSE	FALSE	0				0	FALSE	FALSE	FALSE	FALSE	FALSE	FALSE	FALSE	FALSE	FALSE	FALSE	FALSE	FALSE	FALSE	FALSE	FALSE	FALSE	FALSE	FALSE	FALSE	FALSE	FALSE	FALSE	FALSE	FALSE	FALSE
FCGR2A-D010534	FCGR2A	D010534	Peritoneal Neoplasms	Phase II		Phase II	TRUE	TRUE	FALSE		FALSE	FALSE	unsupported target	oncology	FALSE	FALSE	FALSE	FALSE	FALSE	0				0	FALSE	FALSE	FALSE	FALSE	FALSE	FALSE	FALSE	FALSE	FALSE	FALSE	FALSE	FALSE	FALSE	FALSE	FALSE	FALSE	FALSE	FALSE	FALSE	FALSE	FALSE	FALSE	FALSE	FALSE	FALSE
FCGR2A-D013274	FCGR2A	D013274	Stomach Neoplasms		Phase III	Phase III	TRUE	TRUE	TRUE		FALSE	FALSE	unsupported target	oncology	FALSE	FALSE	FALSE	FALSE	FALSE	0				0	FALSE	FALSE	FALSE	FALSE	FALSE	FALSE	FALSE	FALSE	FALSE	FALSE	FALSE	FALSE	FALSE	FALSE	FALSE	FALSE	FALSE	FALSE	FALSE	FALSE	FALSE	FALSE	FALSE	FALSE	FALSE
FCGR2A-D015179	FCGR2A	D015179	Colorectal Neoplasms	Phase III		Phase III	TRUE	TRUE	TRUE	FALSE	FALSE	FALSE	unsupported target	oncology	FALSE	FALSE	FALSE	FALSE	FALSE	0				0	FALSE	FALSE	FALSE	FALSE	FALSE	FALSE	FALSE	FALSE	FALSE	FALSE	FALSE	FALSE	FALSE	FALSE	FALSE	FALSE	FALSE	FALSE	FALSE	FALSE	FALSE	FALSE	FALSE	FALSE	FALSE
FCGR2A-D018805	FCGR2A	D018805	Sepsis	Preclinical		Preclinical	FALSE				FALSE	FALSE	unsupported target	infection, signs/symptoms	FALSE	FALSE	FALSE	FALSE	FALSE	0				0	FALSE	FALSE	FALSE	FALSE	FALSE	FALSE	FALSE	FALSE	FALSE	FALSE	FALSE	FALSE	FALSE	FALSE	FALSE	FALSE	FALSE	FALSE	FALSE	FALSE	FALSE	FALSE	FALSE	FALSE	FALSE
FCGR2B-D001172	FCGR2B	D001172	Arthritis, Rheumatoid	Phase II		Phase II	TRUE	TRUE	FALSE		FALSE	FALSE	unsupported target	musculoskeletal, dermatology, immune	FALSE	FALSE	FALSE		FALSE	0				0	FALSE	FALSE	FALSE	FALSE	FALSE	FALSE	FALSE	FALSE	FALSE	FALSE	FALSE	FALSE	FALSE	FALSE	FALSE	FALSE	FALSE	FALSE	FALSE	FALSE	FALSE	FALSE	FALSE	FALSE	FALSE
FCGR2B-D001249	FCGR2B	D001249	Asthma		Phase I	Phase I	TRUE				FALSE	FALSE	unsupported target	respiratory, immune	TRUE	TRUE	FALSE		FALSE	2	ebi-a-GCST90029026;ebi-a-GCST005062	Lung function (FEV1/FVC);Fibrinogen levels	Blood cell;Brain/nervous system;Kidney;Pituitary	4	FALSE	TRUE	TRUE	TRUE	TRUE	TRUE	FALSE	FALSE	FALSE	FALSE	FALSE	FALSE	FALSE	FALSE	FALSE	FALSE	FALSE	FALSE	FALSE	FALSE	FALSE	FALSE	TRUE	FALSE	FALSE
FCGR2B-D001327	FCGR2B	D001327	Autoimmune Diseases	Preclinical		Preclinical	FALSE				FALSE	FALSE	unsupported target	immune	FALSE	FALSE	FALSE		FALSE	0				0	FALSE	FALSE	FALSE	FALSE	FALSE	FALSE	FALSE	FALSE	FALSE	FALSE	FALSE	FALSE	FALSE	FALSE	FALSE	FALSE	FALSE	FALSE	FALSE	FALSE	FALSE	FALSE	FALSE	FALSE	FALSE
FCGR2B-D003876	FCGR2B	D003876	Dermatitis, Atopic	Phase I		Phase I	TRUE	FALSE			FALSE	FALSE	unsupported target	congenital, dermatology, immune	FALSE	FALSE	FALSE		FALSE	0				0	FALSE	FALSE	FALSE	FALSE	FALSE	FALSE	FALSE	FALSE	FALSE	FALSE	FALSE	FALSE	FALSE	FALSE	FALSE	FALSE	FALSE	FALSE	FALSE	FALSE	FALSE	FALSE	FALSE	FALSE	FALSE
FCGR2B-D005922	FCGR2B	D005922	Glomerulonephritis, IGA	Phase II		Phase II	TRUE	TRUE	FALSE		FALSE	FALSE	unsupported target	immune	FALSE	FALSE	FALSE		FALSE	0				0	FALSE	FALSE	FALSE	FALSE	FALSE	FALSE	FALSE	FALSE	FALSE	FALSE	FALSE	FALSE	FALSE	FALSE	FALSE	FALSE	FALSE	FALSE	FALSE	FALSE	FALSE	FALSE	FALSE	FALSE	FALSE
FCGR2B-D006967	FCGR2B	D006967	Hypersensitivity		Phase I	Phase I	TRUE				FALSE	FALSE	unsupported target	immune	FALSE	FALSE	FALSE		FALSE	0				0	FALSE	FALSE	FALSE	FALSE	FALSE	FALSE	FALSE	FALSE	FALSE	FALSE	FALSE	FALSE	FALSE	FALSE	FALSE	FALSE	FALSE	FALSE	FALSE	FALSE	FALSE	FALSE	FALSE	FALSE	FALSE
FCGR2B-D008180	FCGR2B	D008180	Lupus Erythematosus, Systemic		Phase II	Phase II	TRUE	TRUE			FALSE	FALSE	unsupported target	dermatology, immune	FALSE	FALSE	FALSE		FALSE	0				0	FALSE	FALSE	FALSE	FALSE	FALSE	FALSE	FALSE	FALSE	FALSE	FALSE	FALSE	FALSE	FALSE	FALSE	FALSE	FALSE	FALSE	FALSE	FALSE	FALSE	FALSE	FALSE	FALSE	FALSE	FALSE
FCGR2B-D008223	FCGR2B	D008223	Lymphoma	Preclinical		Preclinical	FALSE				FALSE	FALSE	unsupported target	oncology	FALSE	FALSE	FALSE		FALSE	0				0	FALSE	FALSE	FALSE	FALSE	FALSE	FALSE	FALSE	FALSE	FALSE	FALSE	FALSE	FALSE	FALSE	FALSE	FALSE	FALSE	FALSE	FALSE	FALSE	FALSE	FALSE	FALSE	FALSE	FALSE	FALSE
FCGR2B-D008228	FCGR2B	D008228	Lymphoma, Non-Hodgkin		Phase II	Phase II	TRUE	TRUE			FALSE	FALSE	unsupported target	oncology	FALSE	FALSE	FALSE		FALSE	0				0	FALSE	FALSE	FALSE	FALSE	FALSE	FALSE	FALSE	FALSE	FALSE	FALSE	FALSE	FALSE	FALSE	FALSE	FALSE	FALSE	FALSE	FALSE	FALSE	FALSE	FALSE	FALSE	FALSE	FALSE	FALSE
FCGR2B-D009103	FCGR2B	D009103	Multiple Sclerosis	Phase II		Phase II	TRUE	TRUE	FALSE		FALSE	FALSE	unsupported target	neurology, immune	FALSE	FALSE	FALSE		FALSE	0				0	FALSE	FALSE	FALSE	FALSE	FALSE	FALSE	FALSE	FALSE	FALSE	FALSE	FALSE	FALSE	FALSE	FALSE	FALSE	FALSE	FALSE	FALSE	FALSE	FALSE	FALSE	FALSE	FALSE	FALSE	FALSE
FCGR2B-D009369	FCGR2B	D009369	Neoplasms		Phase II	Phase II	TRUE	TRUE			FALSE	FALSE	unsupported target	oncology	FALSE	FALSE	FALSE		FALSE	0				0	FALSE	FALSE	FALSE	FALSE	FALSE	FALSE	FALSE	FALSE	FALSE	FALSE	FALSE	FALSE	FALSE	FALSE	FALSE	FALSE	FALSE	FALSE	FALSE	FALSE	FALSE	FALSE	FALSE	FALSE	FALSE
FCGR2B-D011565	FCGR2B	D011565	Psoriasis	Preclinical		Preclinical	FALSE				FALSE	FALSE	unsupported target	dermatology	FALSE	FALSE	FALSE		FALSE	0				0	FALSE	FALSE	FALSE	FALSE	FALSE	FALSE	FALSE	FALSE	FALSE	FALSE	FALSE	FALSE	FALSE	FALSE	FALSE	FALSE	FALSE	FALSE	FALSE	FALSE	FALSE	FALSE	FALSE	FALSE	FALSE
FCGR2B-D016553	FCGR2B	D016553	Purpura, Thrombocytopenic, Idiopathic	Phase II		Phase II	TRUE	TRUE	FALSE		FALSE	FALSE	unsupported target	hematology, immune, signs/symptoms	FALSE	FALSE	FALSE		FALSE	0				0	FALSE	FALSE	FALSE	FALSE	FALSE	FALSE	FALSE	FALSE	FALSE	FALSE	FALSE	FALSE	FALSE	FALSE	FALSE	FALSE	FALSE	FALSE	FALSE	FALSE	FALSE	FALSE	FALSE	FALSE	FALSE
FCGR2B-D029424	FCGR2B	D029424	Pulmonary Disease, Chronic Obstructive	Phase II		Phase II	TRUE	TRUE	FALSE		FALSE	FALSE	unsupported target	respiratory	TRUE	TRUE	FALSE		FALSE	2	ebi-a-GCST90029026;ebi-a-GCST005062	Lung function (FEV1/FVC);Fibrinogen levels	Blood cell;Brain/nervous system;Kidney;Pituitary	4	FALSE	TRUE	TRUE	TRUE	TRUE	TRUE	FALSE	FALSE	FALSE	FALSE	FALSE	FALSE	FALSE	FALSE	FALSE	FALSE	FALSE	FALSE	FALSE	FALSE	FALSE	FALSE	TRUE	FALSE	FALSE
FCGR2B-D065631	FCGR2B	D065631	Rhinitis, Allergic	Phase I		Phase I	TRUE	FALSE			FALSE	FALSE	unsupported target	respiratory, immune	TRUE	TRUE	FALSE		FALSE	1	ebi-a-GCST90029026	Lung function (FEV1/FVC)	Blood cell	1	FALSE	TRUE	FALSE	FALSE	TRUE	FALSE	FALSE	FALSE	FALSE	FALSE	FALSE	FALSE	FALSE	FALSE	FALSE	FALSE	FALSE	FALSE	FALSE	FALSE	FALSE	FALSE	FALSE	FALSE	FALSE
FCGR3A-D001172	FCGR3A	D001172	Arthritis, Rheumatoid	Preclinical		Preclinical	FALSE				FALSE	FALSE	unsupported target	musculoskeletal, dermatology, immune	FALSE	FALSE	FALSE			0				0	FALSE	FALSE	FALSE	FALSE	FALSE	FALSE	FALSE	FALSE	FALSE	FALSE	FALSE	FALSE	FALSE	FALSE	FALSE	FALSE	FALSE	FALSE	FALSE	FALSE	FALSE	FALSE	FALSE	FALSE	FALSE
FCGR3A-D001650	FCGR3A	D001650	Bile Duct Neoplasms		Phase II	Phase II	TRUE	TRUE			FALSE	FALSE	unsupported target	oncology	FALSE	FALSE	FALSE			0				0	FALSE	FALSE	FALSE	FALSE	FALSE	FALSE	FALSE	FALSE	FALSE	FALSE	FALSE	FALSE	FALSE	FALSE	FALSE	FALSE	FALSE	FALSE	FALSE	FALSE	FALSE	FALSE	FALSE	FALSE	FALSE
FCGR3A-D001749	FCGR3A	D001749	Urinary Bladder Neoplasms		Phase II	Phase II	TRUE	TRUE			FALSE	FALSE	unsupported target	oncology	FALSE	FALSE	FALSE			0				0	FALSE	FALSE	FALSE	FALSE	FALSE	FALSE	FALSE	FALSE	FALSE	FALSE	FALSE	FALSE	FALSE	FALSE	FALSE	FALSE	FALSE	FALSE	FALSE	FALSE	FALSE	FALSE	FALSE	FALSE	FALSE
FCGR3A-D001943	FCGR3A	D001943	Breast Neoplasms		Preclinical	Preclinical					FALSE	FALSE	unsupported target	oncology	FALSE	FALSE	FALSE			0				0	FALSE	FALSE	FALSE	FALSE	FALSE	FALSE	FALSE	FALSE	FALSE	FALSE	FALSE	FALSE	FALSE	FALSE	FALSE	FALSE	FALSE	FALSE	FALSE	FALSE	FALSE	FALSE	FALSE	FALSE	FALSE
FCGR3A-D002289	FCGR3A	D002289	Carcinoma, Non-Small-Cell Lung		Phase II	Phase II	TRUE	TRUE			FALSE	FALSE	unsupported target	oncology	FALSE	FALSE	FALSE			0				0	FALSE	FALSE	FALSE	FALSE	FALSE	FALSE	FALSE	FALSE	FALSE	FALSE	FALSE	FALSE	FALSE	FALSE	FALSE	FALSE	FALSE	FALSE	FALSE	FALSE	FALSE	FALSE	FALSE	FALSE	FALSE
FCGR3A-D004938	FCGR3A	D004938	Esophageal Neoplasms		Phase II	Phase II	TRUE	TRUE			FALSE	FALSE	unsupported target	oncology	FALSE	FALSE	FALSE			0				0	FALSE	FALSE	FALSE	FALSE	FALSE	FALSE	FALSE	FALSE	FALSE	FALSE	FALSE	FALSE	FALSE	FALSE	FALSE	FALSE	FALSE	FALSE	FALSE	FALSE	FALSE	FALSE	FALSE	FALSE	FALSE
FCGR3A-D005770	FCGR3A	D005770	Gastrointestinal Neoplasms		Preclinical	Preclinical					FALSE	FALSE	unsupported target	oncology	FALSE	FALSE	FALSE			0				0	FALSE	FALSE	FALSE	FALSE	FALSE	FALSE	FALSE	FALSE	FALSE	FALSE	FALSE	FALSE	FALSE	FALSE	FALSE	FALSE	FALSE	FALSE	FALSE	FALSE	FALSE	FALSE	FALSE	FALSE	FALSE
FCGR3A-D006258	FCGR3A	D006258	Head and Neck Neoplasms	Phase II		Phase II	TRUE	TRUE	FALSE		FALSE	FALSE	unsupported target	oncology	FALSE	FALSE	FALSE			0				0	FALSE	FALSE	FALSE	FALSE	FALSE	FALSE	FALSE	FALSE	FALSE	FALSE	FALSE	FALSE	FALSE	FALSE	FALSE	FALSE	FALSE	FALSE	FALSE	FALSE	FALSE	FALSE	FALSE	FALSE	FALSE
FCGR3A-D006509	FCGR3A	D006509	Hepatitis B		Preclinical	Preclinical					FALSE	FALSE	unsupported target	infection, digestive	FALSE	FALSE	FALSE			0				0	FALSE	FALSE	FALSE	FALSE	FALSE	FALSE	FALSE	FALSE	FALSE	FALSE	FALSE	FALSE	FALSE	FALSE	FALSE	FALSE	FALSE	FALSE	FALSE	FALSE	FALSE	FALSE	FALSE	FALSE	FALSE
FCGR3A-D008113	FCGR3A	D008113	Liver Neoplasms		Phase II	Phase II	TRUE	TRUE			FALSE	FALSE	unsupported target	oncology	FALSE	FALSE	FALSE			0				0	FALSE	FALSE	FALSE	FALSE	FALSE	FALSE	FALSE	FALSE	FALSE	FALSE	FALSE	FALSE	FALSE	FALSE	FALSE	FALSE	FALSE	FALSE	FALSE	FALSE	FALSE	FALSE	FALSE	FALSE	FALSE
FCGR3A-D008175	FCGR3A	D008175	Lung Neoplasms		Preclinical	Preclinical					FALSE	FALSE	unsupported target	oncology	FALSE	FALSE	FALSE			0				0	FALSE	FALSE	FALSE	FALSE	FALSE	FALSE	FALSE	FALSE	FALSE	FALSE	FALSE	FALSE	FALSE	FALSE	FALSE	FALSE	FALSE	FALSE	FALSE	FALSE	FALSE	FALSE	FALSE	FALSE	FALSE
FCGR3A-D008180	FCGR3A	D008180	Lupus Erythematosus, Systemic	Preclinical		Preclinical	FALSE				FALSE	FALSE	unsupported target	dermatology, immune	FALSE	FALSE	FALSE			0				0	FALSE	FALSE	FALSE	FALSE	FALSE	FALSE	FALSE	FALSE	FALSE	FALSE	FALSE	FALSE	FALSE	FALSE	FALSE	FALSE	FALSE	FALSE	FALSE	FALSE	FALSE	FALSE	FALSE	FALSE	FALSE
FCGR3A-D008223	FCGR3A	D008223	Lymphoma		Preclinical	Preclinical					FALSE	FALSE	unsupported target	oncology	FALSE	FALSE	FALSE			0				0	FALSE	FALSE	FALSE	FALSE	FALSE	FALSE	FALSE	FALSE	FALSE	FALSE	FALSE	FALSE	FALSE	FALSE	FALSE	FALSE	FALSE	FALSE	FALSE	FALSE	FALSE	FALSE	FALSE	FALSE	FALSE
FCGR3A-D008228	FCGR3A	D008228	Lymphoma, Non-Hodgkin		Preclinical	Preclinical					FALSE	FALSE	unsupported target	oncology	FALSE	FALSE	FALSE			0				0	FALSE	FALSE	FALSE	FALSE	FALSE	FALSE	FALSE	FALSE	FALSE	FALSE	FALSE	FALSE	FALSE	FALSE	FALSE	FALSE	FALSE	FALSE	FALSE	FALSE	FALSE	FALSE	FALSE	FALSE	FALSE
FCGR3A-D009303	FCGR3A	D009303	Nasopharyngeal Neoplasms		Preclinical	Preclinical					FALSE	FALSE	unsupported target	oncology	FALSE	FALSE	FALSE			0				0	FALSE	FALSE	FALSE	FALSE	FALSE	FALSE	FALSE	FALSE	FALSE	FALSE	FALSE	FALSE	FALSE	FALSE	FALSE	FALSE	FALSE	FALSE	FALSE	FALSE	FALSE	FALSE	FALSE	FALSE	FALSE
FCGR3A-D009369	FCGR3A	D009369	Neoplasms		Phase II	Phase II	TRUE	TRUE			FALSE	FALSE	unsupported target	oncology	FALSE	FALSE	FALSE			0				0	FALSE	FALSE	FALSE	FALSE	FALSE	FALSE	FALSE	FALSE	FALSE	FALSE	FALSE	FALSE	FALSE	FALSE	FALSE	FALSE	FALSE	FALSE	FALSE	FALSE	FALSE	FALSE	FALSE	FALSE	FALSE
FCGR3A-D010051	FCGR3A	D010051	Ovarian Neoplasms	Phase III		Phase III	TRUE	TRUE	TRUE	FALSE	FALSE	FALSE	unsupported target	oncology	FALSE	FALSE	FALSE			0				0	FALSE	FALSE	FALSE	FALSE	FALSE	FALSE	FALSE	FALSE	FALSE	FALSE	FALSE	FALSE	FALSE	FALSE	FALSE	FALSE	FALSE	FALSE	FALSE	FALSE	FALSE	FALSE	FALSE	FALSE	FALSE
FCGR3A-D010190	FCGR3A	D010190	Pancreatic Neoplasms		Phase II	Phase II	TRUE	TRUE			FALSE	FALSE	unsupported target	oncology	FALSE	FALSE	FALSE			0				0	FALSE	FALSE	FALSE	FALSE	FALSE	FALSE	FALSE	FALSE	FALSE	FALSE	FALSE	FALSE	FALSE	FALSE	FALSE	FALSE	FALSE	FALSE	FALSE	FALSE	FALSE	FALSE	FALSE	FALSE	FALSE
FCGR3A-D010534	FCGR3A	D010534	Peritoneal Neoplasms	Phase II		Phase II	TRUE	TRUE	FALSE		FALSE	FALSE	unsupported target	oncology	FALSE	FALSE	FALSE			0				0	FALSE	FALSE	FALSE	FALSE	FALSE	FALSE	FALSE	FALSE	FALSE	FALSE	FALSE	FALSE	FALSE	FALSE	FALSE	FALSE	FALSE	FALSE	FALSE	FALSE	FALSE	FALSE	FALSE	FALSE	FALSE
FCGR3A-D013274	FCGR3A	D013274	Stomach Neoplasms		Phase III	Phase III	TRUE	TRUE	TRUE		FALSE	FALSE	unsupported target	oncology	FALSE	FALSE	FALSE			0				0	FALSE	FALSE	FALSE	FALSE	FALSE	FALSE	FALSE	FALSE	FALSE	FALSE	FALSE	FALSE	FALSE	FALSE	FALSE	FALSE	FALSE	FALSE	FALSE	FALSE	FALSE	FALSE	FALSE	FALSE	FALSE
FCGR3A-D013736	FCGR3A	D013736	Testicular Neoplasms	Preclinical		Preclinical	FALSE				FALSE	FALSE	unsupported target	oncology	FALSE	FALSE	FALSE			0				0	FALSE	FALSE	FALSE	FALSE	FALSE	FALSE	FALSE	FALSE	FALSE	FALSE	FALSE	FALSE	FALSE	FALSE	FALSE	FALSE	FALSE	FALSE	FALSE	FALSE	FALSE	FALSE	FALSE	FALSE	FALSE
FCGR3A-D015179	FCGR3A	D015179	Colorectal Neoplasms	Phase III		Phase III	TRUE	TRUE	TRUE	FALSE	FALSE	FALSE	unsupported target	oncology	FALSE	FALSE	FALSE			0				0	FALSE	FALSE	FALSE	FALSE	FALSE	FALSE	FALSE	FALSE	FALSE	FALSE	FALSE	FALSE	FALSE	FALSE	FALSE	FALSE	FALSE	FALSE	FALSE	FALSE	FALSE	FALSE	FALSE	FALSE	FALSE
FCGR3A-D016553	FCGR3A	D016553	Purpura, Thrombocytopenic, Idiopathic	Phase I		Phase I	TRUE	FALSE			FALSE	FALSE	unsupported target	hematology, immune, signs/symptoms	FALSE	FALSE	FALSE			0				0	FALSE	FALSE	FALSE	FALSE	FALSE	FALSE	FALSE	FALSE	FALSE	FALSE	FALSE	FALSE	FALSE	FALSE	FALSE	FALSE	FALSE	FALSE	FALSE	FALSE	FALSE	FALSE	FALSE	FALSE	FALSE
FCGR3A-D019337	FCGR3A	D019337	Hematologic Neoplasms		Preclinical	Preclinical					FALSE	FALSE	unsupported target	oncology	FALSE	FALSE	FALSE			0				0	FALSE	FALSE	FALSE	FALSE	FALSE	FALSE	FALSE	FALSE	FALSE	FALSE	FALSE	FALSE	FALSE	FALSE	FALSE	FALSE	FALSE	FALSE	FALSE	FALSE	FALSE	FALSE	FALSE	FALSE	FALSE
FCGR3B-D001172	FCGR3B	D001172	Arthritis, Rheumatoid	Preclinical		Preclinical	FALSE				FALSE	FALSE	unsupported target	musculoskeletal, dermatology, immune	FALSE	FALSE	FALSE		FALSE	0				0	FALSE	FALSE	FALSE	FALSE	FALSE	FALSE	FALSE	FALSE	FALSE	FALSE	FALSE	FALSE	FALSE	FALSE	FALSE	FALSE	FALSE	FALSE	FALSE	FALSE	FALSE	FALSE	FALSE	FALSE	FALSE
FCGR3B-D001749	FCGR3B	D001749	Urinary Bladder Neoplasms		Phase II	Phase II	TRUE	TRUE			FALSE	FALSE	unsupported target	oncology	FALSE	FALSE	FALSE		FALSE	0				0	FALSE	FALSE	FALSE	FALSE	FALSE	FALSE	FALSE	FALSE	FALSE	FALSE	FALSE	FALSE	FALSE	FALSE	FALSE	FALSE	FALSE	FALSE	FALSE	FALSE	FALSE	FALSE	FALSE	FALSE	FALSE
FCGR3B-D001943	FCGR3B	D001943	Breast Neoplasms	Phase III		Phase III	TRUE	TRUE	TRUE	FALSE	FALSE	FALSE	unsupported target	oncology	FALSE	FALSE	FALSE		FALSE	0				0	FALSE	FALSE	FALSE	FALSE	FALSE	FALSE	FALSE	FALSE	FALSE	FALSE	FALSE	FALSE	FALSE	FALSE	FALSE	FALSE	FALSE	FALSE	FALSE	FALSE	FALSE	FALSE	FALSE	FALSE	FALSE
FCGR3B-D002289	FCGR3B	D002289	Carcinoma, Non-Small-Cell Lung	Phase I		Phase I	TRUE	FALSE			FALSE	FALSE	unsupported target	oncology	FALSE	FALSE	FALSE		FALSE	0				0	FALSE	FALSE	FALSE	FALSE	FALSE	FALSE	FALSE	FALSE	FALSE	FALSE	FALSE	FALSE	FALSE	FALSE	FALSE	FALSE	FALSE	FALSE	FALSE	FALSE	FALSE	FALSE	FALSE	FALSE	FALSE
FCGR3B-D006258	FCGR3B	D006258	Head and Neck Neoplasms	Phase II		Phase II	TRUE	TRUE	FALSE		FALSE	FALSE	unsupported target	oncology	FALSE	FALSE	FALSE		FALSE	0				0	FALSE	FALSE	FALSE	FALSE	FALSE	FALSE	FALSE	FALSE	FALSE	FALSE	FALSE	FALSE	FALSE	FALSE	FALSE	FALSE	FALSE	FALSE	FALSE	FALSE	FALSE	FALSE	FALSE	FALSE	FALSE
FCGR3B-D008175	FCGR3B	D008175	Lung Neoplasms	Phase II		Phase II	TRUE	TRUE	FALSE		FALSE	FALSE	unsupported target	oncology	FALSE	FALSE	FALSE		FALSE	0				0	FALSE	FALSE	FALSE	FALSE	FALSE	FALSE	FALSE	FALSE	FALSE	FALSE	FALSE	FALSE	FALSE	FALSE	FALSE	FALSE	FALSE	FALSE	FALSE	FALSE	FALSE	FALSE	FALSE	FALSE	FALSE
FCGR3B-D008180	FCGR3B	D008180	Lupus Erythematosus, Systemic	Preclinical		Preclinical	FALSE				FALSE	FALSE	unsupported target	dermatology, immune	FALSE	FALSE	FALSE		FALSE	0				0	FALSE	FALSE	FALSE	FALSE	FALSE	FALSE	FALSE	FALSE	FALSE	FALSE	FALSE	FALSE	FALSE	FALSE	FALSE	FALSE	FALSE	FALSE	FALSE	FALSE	FALSE	FALSE	FALSE	FALSE	FALSE
FCGR3B-D008228	FCGR3B	D008228	Lymphoma, Non-Hodgkin	Preclinical		Preclinical	FALSE				FALSE	FALSE	unsupported target	oncology	FALSE	FALSE	FALSE		FALSE	0				0	FALSE	FALSE	FALSE	FALSE	FALSE	FALSE	FALSE	FALSE	FALSE	FALSE	FALSE	FALSE	FALSE	FALSE	FALSE	FALSE	FALSE	FALSE	FALSE	FALSE	FALSE	FALSE	FALSE	FALSE	FALSE
FCGR3B-D009369	FCGR3B	D009369	Neoplasms	Phase I		Phase I	TRUE	FALSE			FALSE	FALSE	unsupported target	oncology	FALSE	FALSE	FALSE		FALSE	0				0	FALSE	FALSE	FALSE	FALSE	FALSE	FALSE	FALSE	FALSE	FALSE	FALSE	FALSE	FALSE	FALSE	FALSE	FALSE	FALSE	FALSE	FALSE	FALSE	FALSE	FALSE	FALSE	FALSE	FALSE	FALSE
FCGR3B-D010051	FCGR3B	D010051	Ovarian Neoplasms	Phase III		Phase III	TRUE	TRUE	TRUE	FALSE	FALSE	FALSE	unsupported target	oncology	FALSE	FALSE	FALSE		FALSE	0				0	FALSE	FALSE	FALSE	FALSE	FALSE	FALSE	FALSE	FALSE	FALSE	FALSE	FALSE	FALSE	FALSE	FALSE	FALSE	FALSE	FALSE	FALSE	FALSE	FALSE	FALSE	FALSE	FALSE	FALSE	FALSE
FCGR3B-D010190	FCGR3B	D010190	Pancreatic Neoplasms	Phase III		Phase III	TRUE	TRUE	TRUE	FALSE	FALSE	FALSE	unsupported target	oncology	FALSE	FALSE	FALSE		FALSE	0				0	FALSE	FALSE	FALSE	FALSE	FALSE	FALSE	FALSE	FALSE	FALSE	FALSE	FALSE	FALSE	FALSE	FALSE	FALSE	FALSE	FALSE	FALSE	FALSE	FALSE	FALSE	FALSE	FALSE	FALSE	FALSE
FCGR3B-D010534	FCGR3B	D010534	Peritoneal Neoplasms	Phase II		Phase II	TRUE	TRUE	FALSE		FALSE	FALSE	unsupported target	oncology	FALSE	FALSE	FALSE		FALSE	0				0	FALSE	FALSE	FALSE	FALSE	FALSE	FALSE	FALSE	FALSE	FALSE	FALSE	FALSE	FALSE	FALSE	FALSE	FALSE	FALSE	FALSE	FALSE	FALSE	FALSE	FALSE	FALSE	FALSE	FALSE	FALSE
FCGR3B-D013274	FCGR3B	D013274	Stomach Neoplasms		Phase III	Phase III	TRUE	TRUE	TRUE		FALSE	FALSE	unsupported target	oncology	FALSE	FALSE	FALSE		FALSE	0				0	FALSE	FALSE	FALSE	FALSE	FALSE	FALSE	FALSE	FALSE	FALSE	FALSE	FALSE	FALSE	FALSE	FALSE	FALSE	FALSE	FALSE	FALSE	FALSE	FALSE	FALSE	FALSE	FALSE	FALSE	FALSE
FCGR3B-D015179	FCGR3B	D015179	Colorectal Neoplasms	Phase III		Phase III	TRUE	TRUE	TRUE	FALSE	FALSE	FALSE	unsupported target	oncology	FALSE	FALSE	FALSE		FALSE	0				0	FALSE	FALSE	FALSE	FALSE	FALSE	FALSE	FALSE	FALSE	FALSE	FALSE	FALSE	FALSE	FALSE	FALSE	FALSE	FALSE	FALSE	FALSE	FALSE	FALSE	FALSE	FALSE	FALSE	FALSE	FALSE
FCGR3B-D016553	FCGR3B	D016553	Purpura, Thrombocytopenic, Idiopathic	Preclinical		Preclinical	FALSE				FALSE	FALSE	unsupported target	hematology, immune, signs/symptoms	FALSE	FALSE	FALSE		FALSE	0				0	FALSE	FALSE	FALSE	FALSE	FALSE	FALSE	FALSE	FALSE	FALSE	FALSE	FALSE	FALSE	FALSE	FALSE	FALSE	FALSE	FALSE	FALSE	FALSE	FALSE	FALSE	FALSE	FALSE	FALSE	FALSE
FCGRT-D000744	FCGRT	D000744	Anemia, Hemolytic, Autoimmune		Preclinical	Preclinical					FALSE	FALSE	unsupported target	hematology, immune	FALSE	FALSE	FALSE	FALSE		0				0	FALSE	FALSE	FALSE	FALSE	FALSE	FALSE	FALSE	FALSE	FALSE	FALSE	FALSE	FALSE	FALSE	FALSE	FALSE	FALSE	FALSE	FALSE	FALSE	FALSE	FALSE	FALSE	FALSE	FALSE	FALSE
FCGRT-D001172	FCGRT	D001172	Arthritis, Rheumatoid	Phase II		Phase II	TRUE	TRUE	FALSE		FALSE	FALSE	unsupported target	musculoskeletal, dermatology, immune	FALSE	FALSE	FALSE	FALSE		0				0	FALSE	FALSE	FALSE	FALSE	FALSE	FALSE	FALSE	FALSE	FALSE	FALSE	FALSE	FALSE	FALSE	FALSE	FALSE	FALSE	FALSE	FALSE	FALSE	FALSE	FALSE	FALSE	FALSE	FALSE	FALSE
FCGRT-D001327	FCGRT	D001327	Autoimmune Diseases		Phase II	Phase II	TRUE	TRUE			FALSE	FALSE	unsupported target	immune	FALSE	FALSE	FALSE	FALSE		0				0	FALSE	FALSE	FALSE	FALSE	FALSE	FALSE	FALSE	FALSE	FALSE	FALSE	FALSE	FALSE	FALSE	FALSE	FALSE	FALSE	FALSE	FALSE	FALSE	FALSE	FALSE	FALSE	FALSE	FALSE	FALSE
FCGRT-D003093	FCGRT	D003093	Colitis, Ulcerative		Phase I	Phase I	TRUE				FALSE	FALSE	unsupported target	digestive	FALSE	FALSE	FALSE	FALSE		0				0	FALSE	FALSE	FALSE	FALSE	FALSE	FALSE	FALSE	FALSE	FALSE	FALSE	FALSE	FALSE	FALSE	FALSE	FALSE	FALSE	FALSE	FALSE	FALSE	FALSE	FALSE	FALSE	FALSE	FALSE	FALSE
FCGRT-D003424	FCGRT	D003424	Crohn Disease		Phase I	Phase I	TRUE				FALSE	FALSE	unsupported target	digestive	FALSE	FALSE	FALSE	FALSE		0				0	FALSE	FALSE	FALSE	FALSE	FALSE	FALSE	FALSE	FALSE	FALSE	FALSE	FALSE	FALSE	FALSE	FALSE	FALSE	FALSE	FALSE	FALSE	FALSE	FALSE	FALSE	FALSE	FALSE	FALSE	FALSE
FCGRT-D008107	FCGRT	D008107	Liver Diseases	Preclinical		Preclinical	FALSE				FALSE	TRUE	genetically supported target	digestive	TRUE	TRUE	FALSE	TRUE		2	ebi-a-GCST90018954;ebi-a-GCST90025966	Gamma glutamyl transpeptidase;Gamma glutamyl transferase levels	Blood cell;Brain/nervous system;Breast Mammary Tissue;Digestive;Heart;Lung;Ovary;Prostate;Skin;Thyroid;Uterus;Vagina	12	FALSE	TRUE	TRUE	TRUE	TRUE	FALSE	FALSE	TRUE	TRUE	FALSE	FALSE	TRUE	FALSE	TRUE	TRUE	FALSE	TRUE	TRUE	FALSE	FALSE	TRUE	TRUE	FALSE	TRUE	FALSE
FCGRT-D008180	FCGRT	D008180	Lupus Erythematosus, Systemic	Phase I		Phase I	TRUE	FALSE			FALSE	FALSE	unsupported target	dermatology, immune	FALSE	FALSE	FALSE	FALSE		0				0	FALSE	FALSE	FALSE	FALSE	FALSE	FALSE	FALSE	FALSE	FALSE	FALSE	FALSE	FALSE	FALSE	FALSE	FALSE	FALSE	FALSE	FALSE	FALSE	FALSE	FALSE	FALSE	FALSE	FALSE	FALSE
FCGRT-D009103	FCGRT	D009103	Multiple Sclerosis		Phase I	Phase I	TRUE				FALSE	FALSE	unsupported target	neurology, immune	FALSE	FALSE	FALSE	FALSE		0				0	FALSE	FALSE	FALSE	FALSE	FALSE	FALSE	FALSE	FALSE	FALSE	FALSE	FALSE	FALSE	FALSE	FALSE	FALSE	FALSE	FALSE	FALSE	FALSE	FALSE	FALSE	FALSE	FALSE	FALSE	FALSE
FCGRT-D009157	FCGRT	D009157	Myasthenia Gravis	Launched	Launched	Launched	TRUE	TRUE	TRUE	TRUE	TRUE	FALSE	unsupported target	oncology	FALSE	FALSE	FALSE	FALSE		0				0	FALSE	FALSE	FALSE	FALSE	FALSE	FALSE	FALSE	FALSE	FALSE	FALSE	FALSE	FALSE	FALSE	FALSE	FALSE	FALSE	FALSE	FALSE	FALSE	FALSE	FALSE	FALSE	FALSE	FALSE	FALSE
FCGRT-D009369	FCGRT	D009369	Neoplasms		Preclinical	Preclinical					FALSE	FALSE	unsupported target	oncology	FALSE	FALSE	FALSE	FALSE		0				0	FALSE	FALSE	FALSE	FALSE	FALSE	FALSE	FALSE	FALSE	FALSE	FALSE	FALSE	FALSE	FALSE	FALSE	FALSE	FALSE	FALSE	FALSE	FALSE	FALSE	FALSE	FALSE	FALSE	FALSE	FALSE
FCGRT-D009471	FCGRT	D009471	Neuromyelitis Optica		Phase II	Phase II	TRUE	TRUE			FALSE	FALSE	unsupported target	neurology, ophthalmology, immune	FALSE	FALSE	FALSE	FALSE		0				0	FALSE	FALSE	FALSE	FALSE	FALSE	FALSE	FALSE	FALSE	FALSE	FALSE	FALSE	FALSE	FALSE	FALSE	FALSE	FALSE	FALSE	FALSE	FALSE	FALSE	FALSE	FALSE	FALSE	FALSE	FALSE
FCGRT-D011565	FCGRT	D011565	Psoriasis	Phase II		Phase II	TRUE	TRUE	FALSE		FALSE	FALSE	unsupported target	dermatology	FALSE	FALSE	FALSE	FALSE		0				0	FALSE	FALSE	FALSE	FALSE	FALSE	FALSE	FALSE	FALSE	FALSE	FALSE	FALSE	FALSE	FALSE	FALSE	FALSE	FALSE	FALSE	FALSE	FALSE	FALSE	FALSE	FALSE	FALSE	FALSE	FALSE
FCGRT-D013921	FCGRT	D013921	Thrombocytopenia	Phase III		Phase III	TRUE	TRUE	TRUE	FALSE	FALSE	TRUE	genetically supported target	hematology	TRUE	TRUE	TRUE	TRUE		1	ebi-a-GCST90002363	Red blood cell count	Adipose;Blood cell;Brain/nervous system;Breast Mammary Tissue;Digestive;Heart;Lung;Ovary;Prostate;Skin;Thyroid;Uterus;Vagina	13	FALSE	TRUE	TRUE	TRUE	TRUE	FALSE	FALSE	TRUE	TRUE	TRUE	FALSE	TRUE	FALSE	TRUE	TRUE	FALSE	TRUE	TRUE	FALSE	FALSE	TRUE	TRUE	FALSE	TRUE	FALSE
FCGRT-D014605	FCGRT	D014605	Uveitis	Phase II		Phase II	TRUE	TRUE	FALSE		FALSE	FALSE	unsupported target	ophthalmology	FALSE	FALSE	FALSE	FALSE		0				0	FALSE	FALSE	FALSE	FALSE	FALSE	FALSE	FALSE	FALSE	FALSE	FALSE	FALSE	FALSE	FALSE	FALSE	FALSE	FALSE	FALSE	FALSE	FALSE	FALSE	FALSE	FALSE	FALSE	FALSE	FALSE
FCGRT-D016553	FCGRT	D016553	Purpura, Thrombocytopenic, Idiopathic		Phase III	Phase III	TRUE	TRUE	TRUE		FALSE	TRUE	genetically supported target	hematology, immune, signs/symptoms	TRUE	TRUE	TRUE	TRUE		1	ebi-a-GCST90002363	Red blood cell count	Adipose;Blood cell;Brain/nervous system;Breast Mammary Tissue;Digestive;Heart;Lung;Ovary;Prostate;Skin;Thyroid;Uterus;Vagina	13	FALSE	TRUE	TRUE	TRUE	TRUE	FALSE	FALSE	TRUE	TRUE	TRUE	FALSE	TRUE	FALSE	TRUE	TRUE	FALSE	TRUE	TRUE	FALSE	FALSE	TRUE	TRUE	FALSE	TRUE	FALSE
FCGRT-D020277	FCGRT	D020277	Polyradiculoneuropathy, Chronic Inflammatory Demyelinating		Phase III	Phase III	TRUE	TRUE	TRUE		FALSE	FALSE	unsupported target	neurology, immune	FALSE	FALSE	FALSE	FALSE		0				0	FALSE	FALSE	FALSE	FALSE	FALSE	FALSE	FALSE	FALSE	FALSE	FALSE	FALSE	FALSE	FALSE	FALSE	FALSE	FALSE	FALSE	FALSE	FALSE	FALSE	FALSE	FALSE	FALSE	FALSE	FALSE
FCGRT-D020278	FCGRT	D020278	Demyelinating Autoimmune Diseases, CNS		Phase III	Phase III	TRUE	TRUE	TRUE		FALSE	FALSE	unsupported target	neurology, immune	FALSE	FALSE	FALSE	FALSE		0				0	FALSE	FALSE	FALSE	FALSE	FALSE	FALSE	FALSE	FALSE	FALSE	FALSE	FALSE	FALSE	FALSE	FALSE	FALSE	FALSE	FALSE	FALSE	FALSE	FALSE	FALSE	FALSE	FALSE	FALSE	FALSE
FCGRT-D049970	FCGRT	D049970	Graves Ophthalmopathy		Phase III	Phase III	TRUE	TRUE	TRUE		FALSE	FALSE	unsupported target	ophthalmology, congenital, endocrine, immune	FALSE	FALSE	FALSE	FALSE		0				0	FALSE	FALSE	FALSE	FALSE	FALSE	FALSE	FALSE	FALSE	FALSE	FALSE	FALSE	FALSE	FALSE	FALSE	FALSE	FALSE	FALSE	FALSE	FALSE	FALSE	FALSE	FALSE	FALSE	FALSE	FALSE
FCGRT-D050031	FCGRT	D050031	Hashimoto Disease		Phase I	Phase I	TRUE				FALSE	FALSE	unsupported target	endocrine	FALSE	FALSE	FALSE	FALSE		0				0	FALSE	FALSE	FALSE	FALSE	FALSE	FALSE	FALSE	FALSE	FALSE	FALSE	FALSE	FALSE	FALSE	FALSE	FALSE	FALSE	FALSE	FALSE	FALSE	FALSE	FALSE	FALSE	FALSE	FALSE	FALSE
FDFT1-D006937	FDFT1	D006937	Hypercholesterolemia	Preclinical		Preclinical	FALSE				FALSE	TRUE	genetically supported target	metabolic	TRUE	TRUE	TRUE	TRUE		62	ebi-a-GCST90025953;ebi-a-GCST90025955;ebi-a-GCST90025957;ebi-a-GCST90092980;ebi-a-GCST90092978;ebi-a-GCST90092974;ebi-a-GCST90092939;ebi-a-GCST90092829;ebi-a-GCST90092890;ebi-a-GCST90092944;ebi-a-GCST90093003;ebi-a-GCST90092880;ebi-a-GCST90092841;ebi-a-GCST90092878;ebi-a-GCST90092854;ebi-a-GCST90092969;ebi-a-GCST90092954;ebi-a-GCST90092866;ebi-a-GCST90092926;ebi-a-GCST90092914;ebi-a-GCST90092931;ebi-a-GCST90092933;ebi-a-GCST90092973;ebi-a-GCST90092987;ebi-a-GCST90093038;ebi-a-GCST90093026;ebi-a-GCST90093014;ebi-a-GCST90092979;ebi-a-GCST90092977;ebi-a-GCST90092928;ebi-a-GCST90093001;ebi-a-GCST90092923;ebi-a-GCST90092950;ebi-a-GCST90092971;ebi-a-GCST90092975;ebi-a-GCST90092876;ebi-a-GCST90093029;ebi-a-GCST90092952;ebi-a-GCST90093039;ebi-a-GCST90093050;ebi-a-GCST90093033;ebi-a-GCST90093031;ebi-a-GCST90093024;ebi-a-GCST90092945;ebi-a-GCST90092845;ebi-a-GCST90092999;ebi-a-GCST90092991;ebi-a-GCST90092983;ebi-a-GCST90092874;ebi-a-GCST90092842;ebi-a-GCST90092855;ebi-a-GCST90093048;ebi-a-GCST90092955;ebi-a-GCST90092869;ebi-a-GCST90093022;ebi-a-GCST90093027;ebi-a-GCST90093017;ebi-a-GCST90092990;ebi-a-GCST90093046;ebi-a-GCST90092941;ebi-a-GCST90092871;ebi-a-GCST90092935	Total cholesterol levels;Apolipoprotein A1 levels;Triglyceride levels;Saturated fatty acid levels;Triglyceride levels in small VLDL;Total lipid levels in small VLDL;Polyunsaturated fatty acid levels;Triglyceride levels in HDL;Triglyceride levels in LDL;Cholesterol levels in small HDL;Triglyceride levels in VLDL;Linoleic acid levels;Triglyceride levels in IDL;Triglyceride levels in large VLDL;Triglyceride levels in large HDL;Cholesterol to total lipids ratio in small VLDL;Triglyceride levels in small HDL;Triglyceride levels in large LDL;Triglyceride levels in medium VLDL;Triglyceride levels in medium LDL;Omega-3 fatty acid levels;Omega-6 fatty acid levels;Free cholesterol to total lipids ratio in small VLDL;Total fatty acid levels;Triglyceride levels in very small VLDL;Triglyceride levels in very large VLDL;Triglyceride levels in very large HDL;Triglycerides to total lipids ratio in small VLDL;Phospholipids to total lipids ratio in small VLDL;Monounsaturated fatty acid levels;Phospholipid levels in VLDL;Concentration of medium VLDL particles;Total lipid levels in small HDL;Cholesteryl esters to total lipids ratio in small VLDL;Concentration of small VLDL particles;Phospholipid levels in large VLDL;Cholesterol to total lipids ratio in very small VLDL;Phospholipid levels in small HDL;Triglycerides to total lipids ratio in very small VLDL;Triglyceride levels in chylomicrons and extremely large VLDL;Free cholesterol to total lipids ratio in very small VLDL;Cholesteryl esters to total lipids ratio in very small VLDL;Phospholipid levels in very large VLDL;Cholesterol to total lipids ratio in small HDL;Cholesterol to total lipids ratio in large HDL;Total lipid levels in VLDL;Total phospholipid levels in lipoprotein particles;Ratio of triglycerides to phosphoglycerides;Total lipid levels in large VLDL;Triglycerides to total lipids ratio in IDL;Triglycerides to total lipids ratio in large HDL;Phospholipid levels in chylomicrons and extremely large VLDL;Triglycerides to total lipids ratio in small HDL;Cholesterol to total lipids ratio in large VLDL;Total lipid levels in very large VLDL;Triglycerides to total lipids ratio in very large VLDL;Cholesterol to total lipids ratio in very large VLDL;Total concentration of lipoprotein particles;Total lipid levels in chylomicrons and extremely large VLDL;Ratio of polyunsaturated fatty acids to total fatty acids;Cholesteryl esters to total lipids ratio in large VLDL;Ratio of omega-6 fatty acids to total fatty acids	Adipose;Blood cell;Brain/nervous system;Digestive;Heart;Lung;Pituitary;Skin;Testis;Thyroid	10	FALSE	TRUE	TRUE	TRUE	TRUE	FALSE	FALSE	FALSE	TRUE	TRUE	FALSE	TRUE	TRUE	TRUE	TRUE	FALSE	TRUE	FALSE	FALSE	FALSE	FALSE	FALSE	TRUE	FALSE	FALSE
FDFT1-D006949	FDFT1	D006949	Hyperlipidemias	Phase III		Phase III	TRUE	TRUE	TRUE	FALSE	FALSE	TRUE	genetically supported target	metabolic	TRUE	TRUE	TRUE	TRUE		62	ebi-a-GCST90025953;ebi-a-GCST90025955;ebi-a-GCST90025957;ebi-a-GCST90092980;ebi-a-GCST90092978;ebi-a-GCST90092974;ebi-a-GCST90092939;ebi-a-GCST90092829;ebi-a-GCST90092890;ebi-a-GCST90092944;ebi-a-GCST90093003;ebi-a-GCST90092880;ebi-a-GCST90092841;ebi-a-GCST90092878;ebi-a-GCST90092854;ebi-a-GCST90092969;ebi-a-GCST90092954;ebi-a-GCST90092866;ebi-a-GCST90092926;ebi-a-GCST90092914;ebi-a-GCST90092931;ebi-a-GCST90092933;ebi-a-GCST90092973;ebi-a-GCST90092987;ebi-a-GCST90093038;ebi-a-GCST90093026;ebi-a-GCST90093014;ebi-a-GCST90092979;ebi-a-GCST90092977;ebi-a-GCST90092928;ebi-a-GCST90093001;ebi-a-GCST90092923;ebi-a-GCST90092950;ebi-a-GCST90092971;ebi-a-GCST90092975;ebi-a-GCST90092876;ebi-a-GCST90093029;ebi-a-GCST90092952;ebi-a-GCST90093039;ebi-a-GCST90093050;ebi-a-GCST90093033;ebi-a-GCST90093031;ebi-a-GCST90093024;ebi-a-GCST90092945;ebi-a-GCST90092845;ebi-a-GCST90092999;ebi-a-GCST90092991;ebi-a-GCST90092983;ebi-a-GCST90092874;ebi-a-GCST90092842;ebi-a-GCST90092855;ebi-a-GCST90093048;ebi-a-GCST90092955;ebi-a-GCST90092869;ebi-a-GCST90093022;ebi-a-GCST90093027;ebi-a-GCST90093017;ebi-a-GCST90092990;ebi-a-GCST90093046;ebi-a-GCST90092941;ebi-a-GCST90092871;ebi-a-GCST90092935	Total cholesterol levels;Apolipoprotein A1 levels;Triglyceride levels;Saturated fatty acid levels;Triglyceride levels in small VLDL;Total lipid levels in small VLDL;Polyunsaturated fatty acid levels;Triglyceride levels in HDL;Triglyceride levels in LDL;Cholesterol levels in small HDL;Triglyceride levels in VLDL;Linoleic acid levels;Triglyceride levels in IDL;Triglyceride levels in large VLDL;Triglyceride levels in large HDL;Cholesterol to total lipids ratio in small VLDL;Triglyceride levels in small HDL;Triglyceride levels in large LDL;Triglyceride levels in medium VLDL;Triglyceride levels in medium LDL;Omega-3 fatty acid levels;Omega-6 fatty acid levels;Free cholesterol to total lipids ratio in small VLDL;Total fatty acid levels;Triglyceride levels in very small VLDL;Triglyceride levels in very large VLDL;Triglyceride levels in very large HDL;Triglycerides to total lipids ratio in small VLDL;Phospholipids to total lipids ratio in small VLDL;Monounsaturated fatty acid levels;Phospholipid levels in VLDL;Concentration of medium VLDL particles;Total lipid levels in small HDL;Cholesteryl esters to total lipids ratio in small VLDL;Concentration of small VLDL particles;Phospholipid levels in large VLDL;Cholesterol to total lipids ratio in very small VLDL;Phospholipid levels in small HDL;Triglycerides to total lipids ratio in very small VLDL;Triglyceride levels in chylomicrons and extremely large VLDL;Free cholesterol to total lipids ratio in very small VLDL;Cholesteryl esters to total lipids ratio in very small VLDL;Phospholipid levels in very large VLDL;Cholesterol to total lipids ratio in small HDL;Cholesterol to total lipids ratio in large HDL;Total lipid levels in VLDL;Total phospholipid levels in lipoprotein particles;Ratio of triglycerides to phosphoglycerides;Total lipid levels in large VLDL;Triglycerides to total lipids ratio in IDL;Triglycerides to total lipids ratio in large HDL;Phospholipid levels in chylomicrons and extremely large VLDL;Triglycerides to total lipids ratio in small HDL;Cholesterol to total lipids ratio in large VLDL;Total lipid levels in very large VLDL;Triglycerides to total lipids ratio in very large VLDL;Cholesterol to total lipids ratio in very large VLDL;Total concentration of lipoprotein particles;Total lipid levels in chylomicrons and extremely large VLDL;Ratio of polyunsaturated fatty acids to total fatty acids;Cholesteryl esters to total lipids ratio in large VLDL;Ratio of omega-6 fatty acids to total fatty acids	Adipose;Blood cell;Brain/nervous system;Digestive;Heart;Lung;Pituitary;Skin;Testis;Thyroid	10	FALSE	TRUE	TRUE	TRUE	TRUE	FALSE	FALSE	FALSE	TRUE	TRUE	FALSE	TRUE	TRUE	TRUE	TRUE	FALSE	TRUE	FALSE	FALSE	FALSE	FALSE	FALSE	TRUE	FALSE	FALSE
FDFT1-D009369	FDFT1	D009369	Neoplasms	Preclinical		Preclinical	FALSE				FALSE	FALSE	unsupported target	oncology	FALSE	FALSE	FALSE	FALSE		0				0	FALSE	FALSE	TRUE	FALSE	FALSE	FALSE	FALSE	FALSE	FALSE	FALSE	FALSE	FALSE	FALSE	FALSE	FALSE	FALSE	FALSE	FALSE	FALSE	FALSE	FALSE	FALSE	FALSE	FALSE	FALSE
FDFT1-D050197	FDFT1	D050197	Atherosclerosis	Preclinical		Preclinical	FALSE				FALSE	FALSE	unsupported target	cardiovascular	FALSE	FALSE	FALSE	FALSE		0				0	FALSE	FALSE	FALSE	FALSE	FALSE	FALSE	FALSE	FALSE	FALSE	FALSE	FALSE	FALSE	FALSE	FALSE	FALSE	FALSE	FALSE	FALSE	FALSE	FALSE	FALSE	FALSE	FALSE	FALSE	FALSE
FDPS-D010024	FDPS	D010024	Osteoporosis	Launched	Launched	Launched	TRUE	TRUE	TRUE	TRUE	TRUE	FALSE	unsupported target	musculoskeletal, metabolic	FALSE	FALSE	FALSE	FALSE		0				0	FALSE	FALSE	FALSE	FALSE	FALSE	FALSE	FALSE	FALSE	FALSE	FALSE	FALSE	FALSE	FALSE	FALSE	FALSE	FALSE	FALSE	FALSE	FALSE	FALSE	FALSE	FALSE	FALSE	FALSE	FALSE
FER-D009369	FER	D009369	Neoplasms		Preclinical	Preclinical					FALSE	FALSE	unsupported target	oncology	FALSE	FALSE	FALSE	FALSE		0				0	FALSE	FALSE	FALSE	FALSE	FALSE	FALSE	FALSE	FALSE	FALSE	FALSE	FALSE	FALSE	FALSE	FALSE	FALSE	FALSE	FALSE	FALSE	FALSE	FALSE	FALSE	FALSE	FALSE	FALSE	FALSE
FFAR1-D000086382	FFAR1	D000086382	COVID-19		Preclinical	Preclinical					FALSE	FALSE	unsupported target	infection, respiratory	FALSE	FALSE		FALSE		0				0	FALSE	FALSE	FALSE	FALSE	FALSE	FALSE	FALSE	FALSE	FALSE	FALSE	FALSE	FALSE	FALSE	FALSE	FALSE	FALSE	FALSE	FALSE	FALSE	FALSE	FALSE	FALSE	FALSE	FALSE	FALSE
FFAR1-D000740	FFAR1	D000740	Anemia	Preclinical		Preclinical	FALSE				FALSE	FALSE	unsupported target	hematology	TRUE	TRUE		FALSE		5	ebi-a-GCST90002310;ebi-a-GCST90002334;ebi-a-GCST90002369;ebi-a-GCST90028995;ebi-a-GCST90013979	Hemoglobin concentration;Mean corpuscular volume;Red cell distribution width;Mean corpuscular hemoglobin;Mean corpuscular volume (UKB data field 30040)	Brain/nervous system;Breast Mammary Tissue;Digestive;Kidney;Lung;Pituitary;Prostate;Spleen;Thyroid;Uterus	10	FALSE	TRUE	TRUE	TRUE	FALSE	TRUE	FALSE	TRUE	TRUE	FALSE	FALSE	FALSE	FALSE	TRUE	TRUE	TRUE	FALSE	FALSE	FALSE	FALSE	TRUE	TRUE	TRUE	FALSE	FALSE
FFAR1-D001943	FFAR1	D001943	Breast Neoplasms	Preclinical		Preclinical	FALSE				FALSE	FALSE	unsupported target	oncology	FALSE	FALSE		FALSE		0				0	FALSE	FALSE	FALSE	FALSE	FALSE	FALSE	FALSE	FALSE	FALSE	FALSE	FALSE	FALSE	FALSE	FALSE	FALSE	FALSE	FALSE	FALSE	FALSE	FALSE	FALSE	FALSE	FALSE	FALSE	FALSE
FFAR1-D003920	FFAR1	D003920	Diabetes Mellitus	Phase I		Phase I	TRUE	FALSE			FALSE	FALSE	unsupported target	metabolic, endocrine	FALSE	FALSE		FALSE		0				0	FALSE	FALSE	TRUE	FALSE	FALSE	FALSE	FALSE	FALSE	FALSE	FALSE	FALSE	FALSE	FALSE	FALSE	FALSE	FALSE	FALSE	FALSE	FALSE	FALSE	FALSE	FALSE	FALSE	FALSE	FALSE
FFAR1-D003924	FFAR1	D003924	Diabetes Mellitus, Type 2		Phase II	Phase II	TRUE	TRUE			FALSE	FALSE	unsupported target	metabolic, endocrine	FALSE	FALSE		FALSE		0				0	FALSE	FALSE	FALSE	FALSE	FALSE	FALSE	FALSE	FALSE	FALSE	FALSE	FALSE	FALSE	FALSE	FALSE	FALSE	FALSE	FALSE	FALSE	FALSE	FALSE	FALSE	FALSE	FALSE	FALSE	FALSE
FFAR1-D003928	FFAR1	D003928	Diabetic Nephropathies	Phase II		Phase II	TRUE	TRUE	FALSE		FALSE	FALSE	unsupported target	endocrine	FALSE	FALSE		FALSE		0				0	FALSE	FALSE	FALSE	FALSE	FALSE	FALSE	FALSE	FALSE	FALSE	FALSE	FALSE	FALSE	FALSE	FALSE	FALSE	FALSE	FALSE	FALSE	FALSE	FALSE	FALSE	FALSE	FALSE	FALSE	FALSE
FFAR1-D005923	FFAR1	D005923	Glomerulosclerosis, Focal Segmental	Preclinical		Preclinical	FALSE				FALSE	FALSE	unsupported target	other	FALSE	FALSE		FALSE		0				0	FALSE	FALSE	FALSE	FALSE	FALSE	FALSE	FALSE	FALSE	FALSE	FALSE	FALSE	FALSE	FALSE	FALSE	FALSE	FALSE	FALSE	FALSE	FALSE	FALSE	FALSE	FALSE	FALSE	FALSE	FALSE
FFAR1-D006949	FFAR1	D006949	Hyperlipidemias		Preclinical	Preclinical					FALSE	FALSE	unsupported target	metabolic	FALSE	FALSE		FALSE		0				0	FALSE	FALSE	FALSE	FALSE	FALSE	FALSE	FALSE	FALSE	FALSE	FALSE	FALSE	FALSE	FALSE	FALSE	FALSE	FALSE	FALSE	FALSE	FALSE	FALSE	FALSE	FALSE	FALSE	FALSE	FALSE
FFAR1-D008103	FFAR1	D008103	Liver Cirrhosis	Phase II		Phase II	TRUE	TRUE	FALSE		FALSE	FALSE	unsupported target	digestive, signs/symptoms	FALSE	FALSE		FALSE		0				0	FALSE	FALSE	FALSE	FALSE	FALSE	FALSE	FALSE	FALSE	FALSE	FALSE	FALSE	FALSE	FALSE	FALSE	FALSE	FALSE	FALSE	FALSE	FALSE	FALSE	FALSE	FALSE	FALSE	FALSE	FALSE
FFAR1-D009765	FFAR1	D009765	Obesity		Preclinical	Preclinical					FALSE	FALSE	unsupported target	metabolic, signs/symptoms	FALSE	FALSE		FALSE		0				0	FALSE	FALSE	TRUE	FALSE	FALSE	FALSE	FALSE	FALSE	FALSE	FALSE	FALSE	FALSE	FALSE	FALSE	FALSE	FALSE	FALSE	FALSE	FALSE	FALSE	FALSE	FALSE	FALSE	FALSE	FALSE
FFAR1-D015228	FFAR1	D015228	Hypertriglyceridemia	Preclinical		Preclinical	FALSE				FALSE	FALSE	unsupported target	metabolic	FALSE	FALSE		FALSE		0				0	FALSE	FALSE	FALSE	FALSE	FALSE	FALSE	FALSE	FALSE	FALSE	FALSE	FALSE	FALSE	FALSE	FALSE	FALSE	FALSE	FALSE	FALSE	FALSE	FALSE	FALSE	FALSE	FALSE	FALSE	FALSE
FFAR1-D018149	FFAR1	D018149	Glucose Intolerance	Preclinical		Preclinical	FALSE				FALSE	FALSE	unsupported target	metabolic	FALSE	FALSE		FALSE		0				0	FALSE	FALSE	FALSE	FALSE	FALSE	FALSE	FALSE	FALSE	FALSE	FALSE	FALSE	FALSE	FALSE	FALSE	FALSE	FALSE	FALSE	FALSE	FALSE	FALSE	FALSE	FALSE	FALSE	FALSE	FALSE
FFAR1-D024821	FFAR1	D024821	Metabolic Syndrome		Preclinical	Preclinical					FALSE	FALSE	unsupported target	metabolic	FALSE	FALSE		FALSE		0				0	FALSE	FALSE	FALSE	FALSE	FALSE	FALSE	FALSE	FALSE	FALSE	FALSE	FALSE	FALSE	FALSE	FALSE	FALSE	FALSE	FALSE	FALSE	FALSE	FALSE	FALSE	FALSE	FALSE	FALSE	FALSE
FFAR1-D054990	FFAR1	D054990	Idiopathic Pulmonary Fibrosis		Preclinical	Preclinical					FALSE	FALSE	unsupported target	respiratory	FALSE	FALSE		FALSE		0				0	FALSE	FALSE	FALSE	FALSE	FALSE	FALSE	FALSE	FALSE	FALSE	FALSE	FALSE	FALSE	FALSE	FALSE	FALSE	FALSE	FALSE	FALSE	FALSE	FALSE	FALSE	FALSE	FALSE	FALSE	FALSE
FFAR1-D065626	FFAR1	D065626	Non-alcoholic Fatty Liver Disease		Phase I	Phase I	TRUE				FALSE	FALSE	unsupported target	digestive	FALSE	FALSE		FALSE		0				0	FALSE	FALSE	FALSE	FALSE	FALSE	FALSE	FALSE	FALSE	FALSE	FALSE	FALSE	FALSE	FALSE	FALSE	FALSE	FALSE	FALSE	FALSE	FALSE	FALSE	FALSE	FALSE	FALSE	FALSE	FALSE
FFAR2-D000086382	FFAR2	D000086382	COVID-19		Phase I	Phase I	TRUE				FALSE	FALSE	unsupported target	infection, respiratory	FALSE	FALSE	FALSE	FALSE		0				0	FALSE	FALSE	FALSE	FALSE	FALSE	FALSE	FALSE	FALSE	FALSE	FALSE	FALSE	FALSE	FALSE	FALSE	FALSE	FALSE	FALSE	FALSE	FALSE	FALSE	FALSE	FALSE	FALSE	FALSE	FALSE
FFAR2-D003093	FFAR2	D003093	Colitis, Ulcerative	Phase II		Phase II	TRUE	TRUE	FALSE		FALSE	FALSE	unsupported target	digestive	FALSE	FALSE	FALSE	FALSE		0				0	FALSE	FALSE	FALSE	FALSE	FALSE	FALSE	FALSE	FALSE	FALSE	FALSE	FALSE	FALSE	FALSE	FALSE	FALSE	FALSE	FALSE	FALSE	FALSE	FALSE	FALSE	FALSE	FALSE	FALSE	FALSE
FFAR2-D003924	FFAR2	D003924	Diabetes Mellitus, Type 2	Preclinical		Preclinical	FALSE				FALSE	FALSE	unsupported target	metabolic, endocrine	FALSE	FALSE	FALSE	FALSE		0				0	FALSE	FALSE	FALSE	FALSE	FALSE	FALSE	FALSE	FALSE	FALSE	FALSE	FALSE	FALSE	FALSE	FALSE	FALSE	FALSE	FALSE	FALSE	FALSE	FALSE	FALSE	FALSE	FALSE	FALSE	FALSE
FFAR2-D006949	FFAR2	D006949	Hyperlipidemias	Preclinical		Preclinical	FALSE				FALSE	FALSE	unsupported target	metabolic	FALSE	FALSE	FALSE	FALSE		0				0	FALSE	FALSE	FALSE	FALSE	FALSE	FALSE	FALSE	FALSE	FALSE	FALSE	FALSE	FALSE	FALSE	FALSE	FALSE	FALSE	FALSE	FALSE	FALSE	FALSE	FALSE	FALSE	FALSE	FALSE	FALSE
FFAR2-D007249	FFAR2	D007249	Inflammation	Preclinical		Preclinical	FALSE				FALSE	FALSE	unsupported target	signs/symptoms	FALSE	FALSE	FALSE	FALSE		0				0	FALSE	FALSE	FALSE	FALSE	FALSE	FALSE	FALSE	FALSE	FALSE	FALSE	FALSE	FALSE	FALSE	FALSE	FALSE	FALSE	FALSE	FALSE	FALSE	FALSE	FALSE	FALSE	FALSE	FALSE	FALSE
FFAR2-D015212	FFAR2	D015212	Inflammatory Bowel Diseases	Phase II		Phase II	TRUE	TRUE	FALSE		FALSE	FALSE	unsupported target	digestive	FALSE	FALSE	FALSE	FALSE		0				0	FALSE	FALSE	FALSE	FALSE	FALSE	FALSE	FALSE	FALSE	FALSE	FALSE	FALSE	FALSE	FALSE	FALSE	FALSE	FALSE	FALSE	FALSE	FALSE	FALSE	FALSE	FALSE	FALSE	FALSE	FALSE
FFAR2-D018805	FFAR2	D018805	Sepsis		Preclinical	Preclinical					FALSE	FALSE	unsupported target	infection, signs/symptoms	FALSE	FALSE	FALSE	FALSE		0				0	FALSE	FALSE	FALSE	FALSE	FALSE	FALSE	FALSE	FALSE	FALSE	FALSE	FALSE	FALSE	FALSE	FALSE	FALSE	FALSE	FALSE	FALSE	FALSE	FALSE	FALSE	FALSE	FALSE	FALSE	FALSE
FFAR4-D003920	FFAR4	D003920	Diabetes Mellitus	Phase I		Phase I	TRUE	FALSE			FALSE	FALSE	unsupported target	metabolic, endocrine	FALSE	FALSE	FALSE	FALSE		0				0	FALSE	FALSE	FALSE	FALSE	FALSE	FALSE	FALSE	FALSE	FALSE	FALSE	FALSE	FALSE	FALSE	FALSE	FALSE	FALSE	FALSE	FALSE	FALSE	FALSE	FALSE	FALSE	FALSE	FALSE	FALSE
FFAR4-D003924	FFAR4	D003924	Diabetes Mellitus, Type 2		Phase I	Phase I	TRUE				FALSE	FALSE	unsupported target	metabolic, endocrine	FALSE	FALSE	FALSE	FALSE		0				0	FALSE	FALSE	FALSE	FALSE	FALSE	FALSE	FALSE	FALSE	FALSE	FALSE	FALSE	FALSE	FALSE	FALSE	FALSE	FALSE	FALSE	FALSE	FALSE	FALSE	FALSE	FALSE	FALSE	FALSE	FALSE
FFAR4-D003928	FFAR4	D003928	Diabetic Nephropathies	Phase I		Phase I	TRUE	FALSE			FALSE	FALSE	unsupported target	endocrine	FALSE	FALSE	FALSE	FALSE		0				0	FALSE	FALSE	FALSE	FALSE	FALSE	FALSE	FALSE	FALSE	FALSE	FALSE	FALSE	FALSE	FALSE	FALSE	FALSE	FALSE	FALSE	FALSE	FALSE	FALSE	FALSE	FALSE	FALSE	FALSE	FALSE
FFAR4-D007249	FFAR4	D007249	Inflammation	Preclinical		Preclinical	FALSE				FALSE	FALSE	unsupported target	signs/symptoms	FALSE	FALSE	FALSE	FALSE		0				0	FALSE	FALSE	FALSE	FALSE	FALSE	FALSE	FALSE	FALSE	FALSE	FALSE	FALSE	FALSE	FALSE	FALSE	FALSE	FALSE	FALSE	FALSE	FALSE	FALSE	FALSE	FALSE	FALSE	FALSE	FALSE
FFAR4-D008659	FFAR4	D008659	Metabolic Diseases	Preclinical		Preclinical	FALSE				FALSE	FALSE	unsupported target	metabolic	FALSE	FALSE	FALSE	FALSE		0				0	FALSE	FALSE	FALSE	FALSE	FALSE	FALSE	FALSE	FALSE	FALSE	FALSE	FALSE	FALSE	FALSE	FALSE	FALSE	FALSE	FALSE	FALSE	FALSE	FALSE	FALSE	FALSE	FALSE	FALSE	FALSE
FFAR4-D009765	FFAR4	D009765	Obesity	Preclinical		Preclinical	FALSE				FALSE	FALSE	unsupported target	metabolic, signs/symptoms	FALSE	FALSE	FALSE	FALSE		0				0	FALSE	FALSE	FALSE	FALSE	FALSE	FALSE	FALSE	FALSE	FALSE	FALSE	FALSE	FALSE	FALSE	FALSE	FALSE	FALSE	FALSE	FALSE	FALSE	FALSE	FALSE	FALSE	FALSE	FALSE	FALSE
FFAR4-D065626	FFAR4	D065626	Non-alcoholic Fatty Liver Disease	Phase I		Phase I	TRUE	FALSE			FALSE	FALSE	unsupported target	digestive	FALSE	FALSE	FALSE	FALSE		0				0	FALSE	FALSE	FALSE	FALSE	FALSE	FALSE	FALSE	FALSE	FALSE	FALSE	FALSE	FALSE	FALSE	FALSE	FALSE	FALSE	FALSE	FALSE	FALSE	FALSE	FALSE	FALSE	FALSE	FALSE	FALSE
FGA-D000347	FGA	D000347	Afibrinogenemia	Launched	Launched	Launched	TRUE	TRUE	TRUE	TRUE	TRUE	TRUE	genetically supported target	hematology, congenital	FALSE	FALSE	FALSE	FALSE	FALSE	0				0	FALSE	FALSE	FALSE	FALSE	FALSE	FALSE	FALSE	FALSE	FALSE	FALSE	FALSE	FALSE	FALSE	FALSE	FALSE	FALSE	FALSE	FALSE	FALSE	FALSE	FALSE	FALSE	FALSE	FALSE	FALSE
FGA-D001778	FGA	D001778	Blood Coagulation Disorders	Preclinical		Preclinical	FALSE				FALSE	TRUE	genetically supported target	hematology	TRUE	FALSE	FALSE	FALSE	TRUE	3	ebi-a-GCST90019421;ebi-a-GCST90019454;ebi-a-GCST90019455	Fibrinogen measurement;D-dimer measurement;Fibrinogen gamma chain measurement	Plasma	1	FALSE	TRUE	TRUE	FALSE	FALSE	FALSE	FALSE	FALSE	FALSE	FALSE	TRUE	FALSE	FALSE	FALSE	FALSE	FALSE	FALSE	FALSE	FALSE	FALSE	FALSE	FALSE	FALSE	FALSE	FALSE
FGA-D008595	FGA	D008595	Menorrhagia	Launched	Launched	Launched	TRUE	TRUE	TRUE	TRUE	TRUE	FALSE	unsupported target	signs/symptoms	FALSE	FALSE	FALSE	FALSE	FALSE	0				0	FALSE	FALSE	FALSE	FALSE	FALSE	FALSE	FALSE	FALSE	FALSE	FALSE	FALSE	FALSE	FALSE	FALSE	FALSE	FALSE	FALSE	FALSE	FALSE	FALSE	FALSE	FALSE	FALSE	FALSE	FALSE
FGA-D009369	FGA	D009369	Neoplasms	Preclinical		Preclinical	FALSE				FALSE	FALSE	unsupported target	oncology	FALSE	FALSE	FALSE	FALSE	FALSE	0				0	FALSE	FALSE	FALSE	FALSE	FALSE	FALSE	FALSE	FALSE	FALSE	FALSE	FALSE	FALSE	FALSE	FALSE	FALSE	FALSE	FALSE	FALSE	FALSE	FALSE	FALSE	FALSE	FALSE	FALSE	FALSE
FGA-D013921	FGA	D013921	Thrombocytopenia	Preclinical		Preclinical	FALSE				FALSE	FALSE	unsupported target	hematology	FALSE	FALSE	FALSE	FALSE	FALSE	0				0	FALSE	FALSE	FALSE	FALSE	FALSE	FALSE	FALSE	FALSE	FALSE	FALSE	FALSE	FALSE	FALSE	FALSE	FALSE	FALSE	FALSE	FALSE	FALSE	FALSE	FALSE	FALSE	FALSE	FALSE	FALSE
FGA-D013927	FGA	D013927	Thrombosis	Preclinical		Preclinical	FALSE				FALSE	FALSE	unsupported target	cardiovascular	FALSE	FALSE	FALSE	FALSE	FALSE	0				0	FALSE	FALSE	FALSE	FALSE	FALSE	FALSE	FALSE	FALSE	FALSE	FALSE	FALSE	FALSE	FALSE	FALSE	FALSE	FALSE	FALSE	FALSE	FALSE	FALSE	FALSE	FALSE	FALSE	FALSE	FALSE
FGA-D034381	FGA	D034381	Hearing Loss	Phase II		Phase II	TRUE	TRUE	FALSE		FALSE	FALSE	unsupported target	neurology, signs/symptoms	FALSE	FALSE	FALSE	FALSE	FALSE	0				0	FALSE	FALSE	FALSE	FALSE	FALSE	FALSE	FALSE	FALSE	FALSE	FALSE	FALSE	FALSE	FALSE	FALSE	FALSE	FALSE	FALSE	FALSE	FALSE	FALSE	FALSE	FALSE	FALSE	FALSE	FALSE
FGB-D000347	FGB	D000347	Afibrinogenemia	Launched	Launched	Launched	TRUE	TRUE	TRUE	TRUE	TRUE	TRUE	genetically supported target	hematology, congenital	FALSE	FALSE	FALSE	FALSE		0				0	FALSE	FALSE	FALSE	FALSE	FALSE	FALSE	FALSE	FALSE	FALSE	FALSE	FALSE	FALSE	FALSE	FALSE	FALSE	FALSE	FALSE	FALSE	FALSE	FALSE	FALSE	FALSE	FALSE	FALSE	FALSE
FGB-D001778	FGB	D001778	Blood Coagulation Disorders	Preclinical		Preclinical	FALSE				FALSE	TRUE	genetically supported target	hematology	TRUE	TRUE	FALSE	TRUE		3	ebi-a-GCST90019421;ebi-a-GCST90019454;ebi-a-GCST90019455	Fibrinogen measurement;D-dimer measurement;Fibrinogen gamma chain measurement	Blood cell;Digestive	2	FALSE	TRUE	TRUE	FALSE	TRUE	FALSE	FALSE	FALSE	TRUE	FALSE	FALSE	FALSE	FALSE	FALSE	FALSE	FALSE	FALSE	FALSE	FALSE	FALSE	FALSE	FALSE	FALSE	FALSE	FALSE
FGB-D008595	FGB	D008595	Menorrhagia	Launched	Launched	Launched	TRUE	TRUE	TRUE	TRUE	TRUE	FALSE	unsupported target	signs/symptoms	FALSE	FALSE	FALSE	FALSE		0				0	FALSE	FALSE	FALSE	FALSE	FALSE	FALSE	FALSE	FALSE	FALSE	FALSE	FALSE	FALSE	FALSE	FALSE	FALSE	FALSE	FALSE	FALSE	FALSE	FALSE	FALSE	FALSE	FALSE	FALSE	FALSE
FGB-D009369	FGB	D009369	Neoplasms	Preclinical		Preclinical	FALSE				FALSE	FALSE	unsupported target	oncology	FALSE	FALSE	FALSE	FALSE		0				0	FALSE	FALSE	FALSE	FALSE	FALSE	FALSE	FALSE	FALSE	FALSE	FALSE	FALSE	FALSE	FALSE	FALSE	FALSE	FALSE	FALSE	FALSE	FALSE	FALSE	FALSE	FALSE	FALSE	FALSE	FALSE
FGB-D013921	FGB	D013921	Thrombocytopenia	Preclinical		Preclinical	FALSE				FALSE	FALSE	unsupported target	hematology	FALSE	FALSE	FALSE	FALSE		0				0	FALSE	FALSE	FALSE	FALSE	FALSE	FALSE	FALSE	FALSE	FALSE	FALSE	FALSE	FALSE	FALSE	FALSE	FALSE	FALSE	FALSE	FALSE	FALSE	FALSE	FALSE	FALSE	FALSE	FALSE	FALSE
FGB-D013927	FGB	D013927	Thrombosis	Preclinical		Preclinical	FALSE				FALSE	FALSE	unsupported target	cardiovascular	FALSE	FALSE	FALSE	FALSE		0				0	FALSE	FALSE	FALSE	FALSE	FALSE	FALSE	FALSE	FALSE	FALSE	FALSE	FALSE	FALSE	FALSE	FALSE	FALSE	FALSE	FALSE	FALSE	FALSE	FALSE	FALSE	FALSE	FALSE	FALSE	FALSE
FGB-D034381	FGB	D034381	Hearing Loss	Phase II		Phase II	TRUE	TRUE	FALSE		FALSE	FALSE	unsupported target	neurology, signs/symptoms	FALSE	FALSE	FALSE	FALSE		0				0	FALSE	FALSE	FALSE	FALSE	FALSE	FALSE	FALSE	FALSE	FALSE	FALSE	FALSE	FALSE	FALSE	FALSE	FALSE	FALSE	FALSE	FALSE	FALSE	FALSE	FALSE	FALSE	FALSE	FALSE	FALSE
FGF1-D003320	FGF1	D003320	Corneal Ulcer		Preclinical	Preclinical					FALSE	FALSE	unsupported target	infection, ophthalmology	FALSE	FALSE	FALSE	FALSE		0				0	FALSE	FALSE	FALSE	FALSE	FALSE	FALSE	FALSE	FALSE	FALSE	FALSE	FALSE	FALSE	FALSE	FALSE	FALSE	FALSE	FALSE	FALSE	FALSE	FALSE	FALSE	FALSE	FALSE	FALSE	FALSE
FGF1-D003924	FGF1	D003924	Diabetes Mellitus, Type 2		Preclinical	Preclinical					FALSE	FALSE	unsupported target	metabolic, endocrine	FALSE	FALSE	FALSE	FALSE		0				0	FALSE	FALSE	FALSE	FALSE	FALSE	FALSE	FALSE	FALSE	FALSE	FALSE	FALSE	FALSE	FALSE	FALSE	FALSE	FALSE	FALSE	FALSE	FALSE	FALSE	FALSE	FALSE	FALSE	FALSE	FALSE
FGF1-D007172	FGF1	D007172	Erectile Dysfunction		Preclinical	Preclinical					FALSE	FALSE	unsupported target	psychiatry	FALSE	FALSE	FALSE	FALSE		0				0	FALSE	FALSE	FALSE	FALSE	FALSE	FALSE	FALSE	FALSE	FALSE	FALSE	FALSE	FALSE	FALSE	FALSE	FALSE	FALSE	FALSE	FALSE	FALSE	FALSE	FALSE	FALSE	FALSE	FALSE	FALSE
FGF1-D010300	FGF1	D010300	Parkinson Disease		Preclinical	Preclinical					FALSE	FALSE	unsupported target	neurology	FALSE	FALSE	FALSE	FALSE		0				0	FALSE	FALSE	FALSE	FALSE	FALSE	FALSE	FALSE	FALSE	FALSE	FALSE	FALSE	FALSE	FALSE	FALSE	FALSE	FALSE	FALSE	FALSE	FALSE	FALSE	FALSE	FALSE	FALSE	FALSE	FALSE
FGF1-D020521	FGF1	D020521	Stroke		Preclinical	Preclinical					FALSE	FALSE	unsupported target	neurology, cardiovascular	FALSE	FALSE	FALSE	FALSE		0				0	FALSE	FALSE	FALSE	FALSE	FALSE	FALSE	FALSE	FALSE	FALSE	FALSE	FALSE	FALSE	FALSE	FALSE	FALSE	FALSE	FALSE	FALSE	FALSE	FALSE	FALSE	FALSE	FALSE	FALSE	FALSE
FGF18-D010003	FGF18	D010003	Osteoarthritis		Phase II	Phase II	TRUE	TRUE			FALSE	FALSE	unsupported target	musculoskeletal	FALSE	FALSE	FALSE	FALSE		0				0	FALSE	FALSE	FALSE	FALSE	FALSE	FALSE	FALSE	FALSE	FALSE	FALSE	FALSE	FALSE	FALSE	FALSE	FALSE	FALSE	FALSE	FALSE	FALSE	FALSE	FALSE	FALSE	FALSE	FALSE	FALSE
FGF18-D020521	FGF18	D020521	Stroke	Preclinical		Preclinical	FALSE				FALSE	FALSE	unsupported target	neurology, cardiovascular	FALSE	FALSE	FALSE	FALSE		0				0	FALSE	FALSE	FALSE	FALSE	FALSE	FALSE	FALSE	FALSE	FALSE	FALSE	FALSE	FALSE	FALSE	FALSE	FALSE	FALSE	FALSE	FALSE	FALSE	FALSE	FALSE	FALSE	FALSE	FALSE	FALSE
FGF2-D002056	FGF2	D002056	Burns	Launched	Launched	Launched	TRUE	TRUE	TRUE	TRUE	TRUE	FALSE	unsupported target	other	FALSE	FALSE	FALSE	FALSE	FALSE	0				0	FALSE	FALSE	FALSE	FALSE	FALSE	FALSE	FALSE	FALSE	FALSE	FALSE	FALSE	FALSE	FALSE	FALSE	FALSE	FALSE	FALSE	FALSE	FALSE	FALSE	FALSE	FALSE	FALSE	FALSE	FALSE
FGF2-D003930	FGF2	D003930	Diabetic Retinopathy		Phase II	Phase II	TRUE	TRUE			FALSE	FALSE	unsupported target	ophthalmology, cardiovascular, endocrine	FALSE	FALSE	FALSE	FALSE	FALSE	0				0	FALSE	FALSE	FALSE	FALSE	FALSE	FALSE	FALSE	FALSE	FALSE	FALSE	FALSE	FALSE	FALSE	FALSE	FALSE	FALSE	FALSE	FALSE	FALSE	FALSE	FALSE	FALSE	FALSE	FALSE	FALSE
FGF2-D008113	FGF2	D008113	Liver Neoplasms	Preclinical		Preclinical	FALSE				FALSE	FALSE	unsupported target	oncology	FALSE	FALSE	FALSE	FALSE	FALSE	0				0	FALSE	FALSE	FALSE	FALSE	FALSE	FALSE	FALSE	FALSE	FALSE	FALSE	FALSE	FALSE	FALSE	FALSE	FALSE	FALSE	FALSE	FALSE	FALSE	FALSE	FALSE	FALSE	FALSE	FALSE	FALSE
FGF2-D008269	FGF2	D008269	Macular Edema		Phase II	Phase II	TRUE	TRUE			FALSE	FALSE	unsupported target	ophthalmology	FALSE	FALSE	FALSE	FALSE	FALSE	0				0	FALSE	FALSE	FALSE	FALSE	FALSE	FALSE	FALSE	FALSE	FALSE	FALSE	FALSE	FALSE	FALSE	FALSE	FALSE	FALSE	FALSE	FALSE	FALSE	FALSE	FALSE	FALSE	FALSE	FALSE	FALSE
FGF2-D009369	FGF2	D009369	Neoplasms	Phase I		Phase I	TRUE	FALSE			FALSE	FALSE	unsupported target	oncology	FALSE	FALSE	FALSE	FALSE	FALSE	0				0	TRUE	TRUE	FALSE	FALSE	FALSE	FALSE	FALSE	FALSE	FALSE	FALSE	FALSE	FALSE	FALSE	FALSE	FALSE	FALSE	FALSE	FALSE	FALSE	FALSE	FALSE	FALSE	FALSE	FALSE	FALSE
FGF2-D012174	FGF2	D012174	Retinitis Pigmentosa		Phase II	Phase II	TRUE	TRUE			FALSE	FALSE	unsupported target	ophthalmology, congenital	FALSE	FALSE	FALSE	FALSE	FALSE	0				0	FALSE	FALSE	FALSE	FALSE	FALSE	FALSE	FALSE	FALSE	FALSE	FALSE	FALSE	FALSE	FALSE	FALSE	FALSE	FALSE	FALSE	FALSE	FALSE	FALSE	FALSE	FALSE	FALSE	FALSE	FALSE
FGF2-D014820	FGF2	D014820	Vitiligo	Launched	Launched	Launched	TRUE	TRUE	TRUE	TRUE	TRUE	FALSE	unsupported target	dermatology	FALSE	FALSE	FALSE	FALSE	FALSE	0				0	FALSE	FALSE	FALSE	FALSE	FALSE	FALSE	FALSE	FALSE	FALSE	FALSE	FALSE	FALSE	FALSE	FALSE	FALSE	FALSE	FALSE	FALSE	FALSE	FALSE	FALSE	FALSE	FALSE	FALSE	FALSE
FGF2-D016491	FGF2	D016491	Peripheral Vascular Diseases	Phase II		Phase II	TRUE	TRUE	FALSE		FALSE	FALSE	unsupported target	cardiovascular	FALSE	FALSE	FALSE	FALSE	FALSE	0				0	FALSE	FALSE	FALSE	FALSE	FALSE	FALSE	FALSE	FALSE	FALSE	FALSE	FALSE	FALSE	FALSE	FALSE	FALSE	FALSE	FALSE	FALSE	FALSE	FALSE	FALSE	FALSE	FALSE	FALSE	FALSE
FGF2-D054990	FGF2	D054990	Idiopathic Pulmonary Fibrosis	Preclinical		Preclinical	FALSE				FALSE	FALSE	unsupported target	respiratory	FALSE	FALSE	FALSE	FALSE	FALSE	0				0	FALSE	FALSE	FALSE	FALSE	FALSE	FALSE	FALSE	FALSE	FALSE	FALSE	FALSE	FALSE	FALSE	FALSE	FALSE	FALSE	FALSE	FALSE	FALSE	FALSE	FALSE	FALSE	FALSE	FALSE	FALSE
FGF2-D065306	FGF2	D065306	Corneal Injuries	Launched	Launched	Launched	TRUE	TRUE	TRUE	TRUE	TRUE	FALSE	unsupported target	neurology, ophthalmology	FALSE	FALSE	FALSE	FALSE	FALSE	0				0	FALSE	FALSE	FALSE	FALSE	FALSE	FALSE	FALSE	FALSE	FALSE	FALSE	FALSE	FALSE	FALSE	FALSE	FALSE	FALSE	FALSE	FALSE	FALSE	FALSE	FALSE	FALSE	FALSE	FALSE	FALSE
FGF20-D003093	FGF20	D003093	Colitis, Ulcerative	Phase II		Phase II	TRUE	TRUE	FALSE		FALSE	FALSE	unsupported target	digestive	FALSE	FALSE	FALSE	FALSE	FALSE	0				0	FALSE	FALSE	FALSE	FALSE	FALSE	FALSE	FALSE	FALSE	FALSE	FALSE	FALSE	FALSE	FALSE	FALSE	FALSE	FALSE	FALSE	FALSE	FALSE	FALSE	FALSE	FALSE	FALSE	FALSE	FALSE
FGF20-D015212	FGF20	D015212	Inflammatory Bowel Diseases	Phase II		Phase II	TRUE	TRUE	FALSE		FALSE	FALSE	unsupported target	digestive	FALSE	FALSE	FALSE	FALSE	FALSE	0				0	FALSE	FALSE	FALSE	FALSE	FALSE	FALSE	FALSE	FALSE	FALSE	FALSE	FALSE	FALSE	FALSE	FALSE	FALSE	FALSE	FALSE	FALSE	FALSE	FALSE	FALSE	FALSE	FALSE	FALSE	FALSE
FGF21-D000073496	FGF21	D000073496	Frailty		Preclinical	Preclinical					FALSE	FALSE	unsupported target	signs/symptoms	FALSE	FALSE	FALSE	FALSE	FALSE	0				0	FALSE	FALSE	FALSE	FALSE	FALSE	FALSE	FALSE	FALSE	FALSE	FALSE	FALSE	FALSE	FALSE	FALSE	FALSE	FALSE	FALSE	FALSE	FALSE	FALSE	FALSE	FALSE	FALSE	FALSE	FALSE
FGF21-D003920	FGF21	D003920	Diabetes Mellitus		Preclinical	Preclinical					FALSE	FALSE	unsupported target	metabolic, endocrine	FALSE	FALSE	FALSE	FALSE	FALSE	0				0	FALSE	FALSE	FALSE	FALSE	FALSE	FALSE	FALSE	FALSE	FALSE	FALSE	FALSE	FALSE	FALSE	FALSE	FALSE	FALSE	FALSE	FALSE	FALSE	FALSE	FALSE	FALSE	FALSE	FALSE	FALSE
FGF21-D003924	FGF21	D003924	Diabetes Mellitus, Type 2	Phase II		Phase II	TRUE	TRUE	FALSE		FALSE	FALSE	unsupported target	metabolic, endocrine	FALSE	FALSE	FALSE	FALSE	FALSE	0				0	FALSE	FALSE	FALSE	FALSE	FALSE	FALSE	FALSE	FALSE	FALSE	FALSE	FALSE	FALSE	FALSE	FALSE	FALSE	FALSE	FALSE	FALSE	FALSE	FALSE	FALSE	FALSE	FALSE	FALSE	FALSE
FGF21-D008103	FGF21	D008103	Liver Cirrhosis		Phase II	Phase II	TRUE	TRUE			FALSE	FALSE	unsupported target	digestive, signs/symptoms	FALSE	FALSE	FALSE	FALSE	FALSE	0				0	FALSE	FALSE	FALSE	FALSE	FALSE	FALSE	FALSE	FALSE	FALSE	FALSE	FALSE	FALSE	FALSE	FALSE	FALSE	FALSE	FALSE	FALSE	FALSE	FALSE	FALSE	FALSE	FALSE	FALSE	FALSE
FGF21-D008659	FGF21	D008659	Metabolic Diseases	Preclinical		Preclinical	FALSE				FALSE	FALSE	unsupported target	metabolic	FALSE	FALSE	FALSE	FALSE	FALSE	0				0	FALSE	FALSE	FALSE	FALSE	FALSE	FALSE	FALSE	FALSE	FALSE	FALSE	FALSE	FALSE	FALSE	FALSE	FALSE	FALSE	FALSE	FALSE	FALSE	FALSE	FALSE	FALSE	FALSE	FALSE	FALSE
FGF21-D009765	FGF21	D009765	Obesity		Preclinical	Preclinical					FALSE	FALSE	unsupported target	metabolic, signs/symptoms	TRUE	FALSE	FALSE	TRUE	FALSE	1	ukb-b-15590	Hip circumference	Blood cell	1	FALSE	TRUE	TRUE	FALSE	TRUE	FALSE	FALSE	FALSE	FALSE	FALSE	FALSE	FALSE	FALSE	FALSE	FALSE	FALSE	FALSE	FALSE	FALSE	FALSE	FALSE	FALSE	FALSE	FALSE	FALSE
FGF21-D015228	FGF21	D015228	Hypertriglyceridemia		Phase II	Phase II	TRUE	TRUE			FALSE	TRUE	genetically supported target	metabolic	TRUE	FALSE	FALSE	TRUE	TRUE	31	ebi-a-GCST90018961;ebi-a-GCST90025953;ebi-a-GCST90025957;ebi-a-GCST90029021;ebi-a-GCST90092883;ebi-a-GCST90092968;ukb-b-10912;ebi-a-GCST90092972;ebi-a-GCST90092814;ebi-a-GCST90092976;ebi-a-GCST90093028;ebi-a-GCST90013882;ebi-a-GCST90013932;ukb-b-12651;ebi-a-GCST90092841;ebi-a-GCST90093032;ebi-a-GCST90092970;ebi-a-GCST90092866;ebi-a-GCST90093035;ebi-a-GCST90093036;ebi-a-GCST90093034;ebi-a-GCST90092943;ebi-a-GCST90092839;ebi-a-GCST90093030;ebi-a-GCST90092923;ebi-a-GCST90014014;ebi-a-GCST90092930;ebi-a-GCST90092864;ebi-a-GCST90092991;ebi-a-GCST90092879;ebi-a-GCST90092837	LDL cholesterol;Total cholesterol levels;Triglyceride levels;High cholesterol;LDL cholesterol levels;Cholesterol levels in small VLDL;Non-cancer illness code, self-reported: high cholesterol;Free cholesterol levels in small VLDL;Clinical LDL cholesterol levels;Phospholipid levels in small VLDL;Cholesterol levels in very small VLDL;High cholesterol (Firth correction);High cholesterol (SPA correction);Diagnoses - secondary ICD10: E78.0 Pure hypercholesterolaemia;Triglyceride levels in IDL;Free cholesterol levels in very small VLDL;Cholesteryl ester levels in small VLDL;Triglyceride levels in large LDL;Concentration of very small VLDL particles;Phospholipid levels in very small VLDL;Total lipid levels in very small VLDL;Remnant cholesterol (non-HDL, non-LDL -cholesterol);Phospholipid levels in IDL;Cholesteryl ester levels in very small VLDL;Concentration of medium VLDL particles;Triglyceride levels (UKB data field 30870);Total cholesterol minus HDL-C levels;Phospholipid levels in large LDL;Total phospholipid levels in lipoprotein particles;Triglycerides to total lipids ratio in large VLDL;Total lipid levels in IDL	Blood cell;Plasma	2	FALSE	TRUE	TRUE	FALSE	TRUE	FALSE	FALSE	FALSE	FALSE	FALSE	TRUE	FALSE	FALSE	FALSE	FALSE	FALSE	FALSE	FALSE	FALSE	FALSE	FALSE	FALSE	FALSE	FALSE	FALSE
FGF21-D065626	FGF21	D065626	Non-alcoholic Fatty Liver Disease		Phase II	Phase II	TRUE	TRUE			FALSE	FALSE	unsupported target	digestive	FALSE	FALSE	FALSE	FALSE	FALSE	0				0	FALSE	FALSE	FALSE	FALSE	FALSE	FALSE	FALSE	FALSE	FALSE	FALSE	FALSE	FALSE	FALSE	FALSE	FALSE	FALSE	FALSE	FALSE	FALSE	FALSE	FALSE	FALSE	FALSE	FALSE	FALSE
FGF23-D009506	FGF23	D009506	Nevus		Phase II	Phase II	TRUE	TRUE			FALSE	FALSE	unsupported target	oncology	FALSE	FALSE			FALSE	0				0	FALSE	FALSE	FALSE	FALSE	FALSE	FALSE	FALSE	FALSE	FALSE	FALSE	FALSE	FALSE	FALSE	FALSE	FALSE	FALSE	FALSE	FALSE	FALSE	FALSE	FALSE	FALSE	FALSE	FALSE	FALSE
FGF4-D016491	FGF4	D016491	Peripheral Vascular Diseases	Preclinical		Preclinical	FALSE				FALSE	FALSE	unsupported target	cardiovascular	FALSE	FALSE	FALSE	FALSE		0				0	FALSE	FALSE	FALSE	FALSE	FALSE	FALSE	FALSE	FALSE	FALSE	FALSE	FALSE	FALSE	FALSE	FALSE	FALSE	FALSE	FALSE	FALSE	FALSE	FALSE	FALSE	FALSE	FALSE	FALSE	FALSE
FGF8-D001168	FGF8	D001168	Arthritis	Preclinical		Preclinical	FALSE				FALSE	FALSE	unsupported target	musculoskeletal	FALSE	FALSE		FALSE		0				0	FALSE	FALSE	FALSE	FALSE	FALSE	FALSE	FALSE	FALSE	FALSE	FALSE	FALSE	FALSE	FALSE	FALSE	FALSE	FALSE	FALSE	FALSE	FALSE	FALSE	FALSE	FALSE	FALSE	FALSE	FALSE
FGF8-D009369	FGF8	D009369	Neoplasms	Preclinical		Preclinical	FALSE				FALSE	FALSE	unsupported target	oncology	FALSE	FALSE		FALSE		0				0	FALSE	FALSE	FALSE	FALSE	FALSE	FALSE	FALSE	FALSE	FALSE	FALSE	FALSE	FALSE	FALSE	FALSE	FALSE	FALSE	FALSE	FALSE	FALSE	FALSE	FALSE	FALSE	FALSE	FALSE	FALSE
FGF8-D010024	FGF8	D010024	Osteoporosis	Preclinical		Preclinical	FALSE				FALSE	FALSE	unsupported target	musculoskeletal, metabolic	FALSE	FALSE		FALSE		0				0	FALSE	FALSE	TRUE	FALSE	FALSE	FALSE	FALSE	FALSE	FALSE	FALSE	FALSE	FALSE	FALSE	FALSE	FALSE	FALSE	FALSE	FALSE	FALSE	FALSE	FALSE	FALSE	FALSE	FALSE	FALSE
FGF9-D001714	FGF9	D001714	Bipolar Disorder	Preclinical		Preclinical	FALSE				FALSE	FALSE	unsupported target	psychiatry	FALSE	FALSE	FALSE	FALSE	FALSE	0				0	FALSE	FALSE	FALSE	FALSE	FALSE	FALSE	FALSE	FALSE	FALSE	FALSE	FALSE	FALSE	FALSE	FALSE	FALSE	FALSE	FALSE	FALSE	FALSE	FALSE	FALSE	FALSE	FALSE	FALSE	FALSE
FGF9-D003865	FGF9	D003865	Depressive Disorder, Major	Preclinical		Preclinical	FALSE				FALSE	FALSE	unsupported target	psychiatry	FALSE	FALSE	FALSE	FALSE	FALSE	0				0	FALSE	FALSE	FALSE	FALSE	FALSE	FALSE	FALSE	FALSE	FALSE	FALSE	FALSE	FALSE	FALSE	FALSE	FALSE	FALSE	FALSE	FALSE	FALSE	FALSE	FALSE	FALSE	FALSE	FALSE	FALSE
FGFR1-D000544	FGFR1	D000544	Alzheimer Disease	Phase II		Phase II	TRUE	TRUE	FALSE		FALSE	FALSE	unsupported target	neurology, psychiatry	FALSE	FALSE	FALSE	FALSE		0				0	FALSE	FALSE	FALSE	FALSE	FALSE	FALSE	FALSE	FALSE	FALSE	FALSE	FALSE	FALSE	FALSE	FALSE	FALSE	FALSE	FALSE	FALSE	FALSE	FALSE	FALSE	FALSE	FALSE	FALSE	FALSE
FGFR1-D001249	FGFR1	D001249	Asthma	Preclinical		Preclinical	FALSE				FALSE	TRUE	genetically supported target	respiratory, immune	TRUE	TRUE	TRUE	TRUE		1	ebi-a-GCST90029026	Lung function (FEV1/FVC)	Adipose;Blood cell;Brain/nervous system;Spleen	4	FALSE	TRUE	TRUE	TRUE	TRUE	FALSE	FALSE	FALSE	FALSE	TRUE	FALSE	FALSE	FALSE	FALSE	FALSE	TRUE	FALSE	FALSE	FALSE	FALSE	FALSE	FALSE	FALSE	FALSE	FALSE
FGFR1-D001650	FGFR1	D001650	Bile Duct Neoplasms	Launched	Launched	Launched	TRUE	TRUE	TRUE	TRUE	TRUE	FALSE	unsupported target	oncology	FALSE	FALSE	FALSE	FALSE		0				0	FALSE	FALSE	FALSE	FALSE	FALSE	FALSE	FALSE	FALSE	FALSE	FALSE	FALSE	FALSE	FALSE	FALSE	FALSE	FALSE	FALSE	FALSE	FALSE	FALSE	FALSE	FALSE	FALSE	FALSE	FALSE
FGFR1-D001749	FGFR1	D001749	Urinary Bladder Neoplasms	Launched	Launched	Launched	TRUE	TRUE	TRUE	TRUE	TRUE	FALSE	unsupported target	oncology	FALSE	FALSE	FALSE	FALSE		0				0	TRUE	TRUE	FALSE	FALSE	FALSE	FALSE	FALSE	FALSE	FALSE	FALSE	FALSE	FALSE	FALSE	FALSE	FALSE	FALSE	FALSE	FALSE	FALSE	FALSE	FALSE	FALSE	FALSE	FALSE	FALSE
FGFR1-D001943	FGFR1	D001943	Breast Neoplasms		Phase III	Phase III	TRUE	TRUE	TRUE		FALSE	FALSE	unsupported target	oncology	FALSE	FALSE	FALSE	FALSE		0				0	FALSE	FALSE	FALSE	FALSE	FALSE	FALSE	FALSE	FALSE	FALSE	FALSE	FALSE	FALSE	FALSE	FALSE	FALSE	FALSE	FALSE	FALSE	FALSE	FALSE	FALSE	FALSE	FALSE	FALSE	FALSE
FGFR1-D002056	FGFR1	D002056	Burns	Launched	Launched	Launched	TRUE	TRUE	TRUE	TRUE	TRUE	FALSE	unsupported target	other	FALSE	FALSE	FALSE	FALSE		0				0	FALSE	FALSE	FALSE	FALSE	FALSE	FALSE	FALSE	FALSE	FALSE	FALSE	FALSE	FALSE	FALSE	FALSE	FALSE	FALSE	FALSE	FALSE	FALSE	FALSE	FALSE	FALSE	FALSE	FALSE	FALSE
FGFR1-D002276	FGFR1	D002276	Carcinoid Tumor	Preclinical		Preclinical	FALSE				FALSE	FALSE	unsupported target	oncology	FALSE	FALSE	FALSE	FALSE		0				0	FALSE	FALSE	FALSE	FALSE	FALSE	FALSE	FALSE	FALSE	FALSE	FALSE	FALSE	FALSE	FALSE	FALSE	FALSE	FALSE	FALSE	FALSE	FALSE	FALSE	FALSE	FALSE	FALSE	FALSE	FALSE
FGFR1-D002289	FGFR1	D002289	Carcinoma, Non-Small-Cell Lung	Launched	Launched	Launched	TRUE	TRUE	TRUE	TRUE	TRUE	FALSE	unsupported target	oncology	FALSE	FALSE	FALSE	FALSE		0				0	FALSE	FALSE	FALSE	FALSE	FALSE	FALSE	FALSE	FALSE	FALSE	FALSE	FALSE	FALSE	FALSE	FALSE	FALSE	FALSE	FALSE	FALSE	FALSE	FALSE	FALSE	FALSE	FALSE	FALSE	FALSE
FGFR1-D002583	FGFR1	D002583	Uterine Cervical Neoplasms		Phase II	Phase II	TRUE	TRUE			FALSE	FALSE	unsupported target	oncology	FALSE	FALSE	FALSE	FALSE		0				0	FALSE	FALSE	FALSE	FALSE	FALSE	FALSE	FALSE	FALSE	FALSE	FALSE	FALSE	FALSE	FALSE	FALSE	FALSE	FALSE	FALSE	FALSE	FALSE	FALSE	FALSE	FALSE	FALSE	FALSE	FALSE
FGFR1-D003920	FGFR1	D003920	Diabetes Mellitus		Phase I	Phase I	TRUE				FALSE	FALSE	unsupported target	metabolic, endocrine	FALSE	FALSE	FALSE	FALSE		0				0	FALSE	FALSE	FALSE	FALSE	FALSE	FALSE	FALSE	FALSE	FALSE	FALSE	FALSE	FALSE	FALSE	FALSE	FALSE	FALSE	FALSE	FALSE	FALSE	FALSE	FALSE	FALSE	FALSE	FALSE	FALSE
FGFR1-D003924	FGFR1	D003924	Diabetes Mellitus, Type 2	Phase I		Phase I	TRUE	FALSE			FALSE	TRUE	genetically supported target	metabolic, endocrine	FALSE	FALSE	FALSE	FALSE		0				0	FALSE	FALSE	FALSE	FALSE	FALSE	FALSE	FALSE	FALSE	FALSE	FALSE	FALSE	FALSE	FALSE	FALSE	FALSE	FALSE	FALSE	FALSE	FALSE	FALSE	FALSE	FALSE	FALSE	FALSE	FALSE
FGFR1-D003930	FGFR1	D003930	Diabetic Retinopathy		Preclinical	Preclinical					FALSE	FALSE	unsupported target	ophthalmology, cardiovascular, endocrine	FALSE	FALSE	FALSE	FALSE		0				0	FALSE	FALSE	FALSE	FALSE	FALSE	FALSE	FALSE	FALSE	FALSE	FALSE	FALSE	FALSE	FALSE	FALSE	FALSE	FALSE	FALSE	FALSE	FALSE	FALSE	FALSE	FALSE	FALSE	FALSE	FALSE
FGFR1-D004938	FGFR1	D004938	Esophageal Neoplasms		Phase III	Phase III	TRUE	TRUE	TRUE		FALSE	FALSE	unsupported target	oncology	FALSE	FALSE	FALSE	FALSE		0				0	FALSE	FALSE	FALSE	FALSE	FALSE	FALSE	FALSE	FALSE	FALSE	FALSE	FALSE	FALSE	FALSE	FALSE	FALSE	FALSE	FALSE	FALSE	FALSE	FALSE	FALSE	FALSE	FALSE	FALSE	FALSE
FGFR1-D005770	FGFR1	D005770	Gastrointestinal Neoplasms	Phase I		Phase I	TRUE	FALSE			FALSE	FALSE	unsupported target	oncology	FALSE	FALSE	FALSE	FALSE		0				0	FALSE	FALSE	FALSE	FALSE	FALSE	FALSE	FALSE	FALSE	FALSE	FALSE	FALSE	FALSE	FALSE	FALSE	FALSE	FALSE	FALSE	FALSE	FALSE	FALSE	FALSE	FALSE	FALSE	FALSE	FALSE
FGFR1-D006258	FGFR1	D006258	Head and Neck Neoplasms		Phase III	Phase III	TRUE	TRUE	TRUE		FALSE	FALSE	unsupported target	oncology	FALSE	FALSE	FALSE	FALSE		0				0	FALSE	FALSE	FALSE	FALSE	FALSE	FALSE	FALSE	FALSE	FALSE	FALSE	FALSE	FALSE	FALSE	FALSE	FALSE	FALSE	FALSE	FALSE	FALSE	FALSE	FALSE	FALSE	FALSE	FALSE	FALSE
FGFR1-D006333	FGFR1	D006333	Heart Failure	Phase I		Phase I	TRUE	FALSE			FALSE	FALSE	unsupported target	cardiovascular	FALSE	FALSE	FALSE	FALSE		0				0	FALSE	FALSE	FALSE	FALSE	FALSE	FALSE	FALSE	FALSE	FALSE	FALSE	FALSE	FALSE	FALSE	FALSE	FALSE	FALSE	FALSE	FALSE	FALSE	FALSE	FALSE	FALSE	FALSE	FALSE	FALSE
FGFR1-D007680	FGFR1	D007680	Kidney Neoplasms	Launched	Launched	Launched	TRUE	TRUE	TRUE	TRUE	TRUE	FALSE	unsupported target	oncology	FALSE	FALSE	FALSE	FALSE		0				0	TRUE	TRUE	FALSE	FALSE	FALSE	FALSE	FALSE	FALSE	FALSE	FALSE	FALSE	FALSE	FALSE	FALSE	FALSE	FALSE	FALSE	FALSE	FALSE	FALSE	FALSE	FALSE	FALSE	FALSE	FALSE
FGFR1-D007890	FGFR1	D007890	Leiomyosarcoma		Phase III	Phase III	TRUE	TRUE	TRUE		FALSE	FALSE	unsupported target	oncology	FALSE	FALSE	FALSE	FALSE		0				0	FALSE	FALSE	FALSE	FALSE	FALSE	FALSE	FALSE	FALSE	FALSE	FALSE	FALSE	FALSE	FALSE	FALSE	FALSE	FALSE	FALSE	FALSE	FALSE	FALSE	FALSE	FALSE	FALSE	FALSE	FALSE
FGFR1-D008113	FGFR1	D008113	Liver Neoplasms	Launched	Launched	Launched	TRUE	TRUE	TRUE	TRUE	TRUE	FALSE	unsupported target	oncology	FALSE	FALSE	FALSE	FALSE		0				0	FALSE	FALSE	FALSE	FALSE	FALSE	FALSE	FALSE	FALSE	FALSE	FALSE	FALSE	FALSE	FALSE	FALSE	FALSE	FALSE	FALSE	FALSE	FALSE	FALSE	FALSE	FALSE	FALSE	FALSE	FALSE
FGFR1-D008175	FGFR1	D008175	Lung Neoplasms		Phase II	Phase II	TRUE	TRUE			FALSE	FALSE	unsupported target	oncology	FALSE	FALSE	FALSE	FALSE		0				0	FALSE	FALSE	FALSE	FALSE	FALSE	FALSE	FALSE	FALSE	FALSE	FALSE	FALSE	FALSE	FALSE	FALSE	FALSE	FALSE	FALSE	FALSE	FALSE	FALSE	FALSE	FALSE	FALSE	FALSE	FALSE
FGFR1-D008223	FGFR1	D008223	Lymphoma	Phase II		Phase II	TRUE	TRUE	FALSE		FALSE	FALSE	unsupported target	oncology	FALSE	FALSE	FALSE	FALSE		0				0	FALSE	FALSE	FALSE	FALSE	FALSE	FALSE	FALSE	FALSE	FALSE	FALSE	FALSE	FALSE	FALSE	FALSE	FALSE	FALSE	FALSE	FALSE	FALSE	FALSE	FALSE	FALSE	FALSE	FALSE	FALSE
FGFR1-D008545	FGFR1	D008545	Melanoma		Phase III	Phase III	TRUE	TRUE	TRUE		FALSE	FALSE	unsupported target	oncology	FALSE	FALSE	FALSE	FALSE		0				0	FALSE	FALSE	FALSE	FALSE	FALSE	FALSE	FALSE	FALSE	FALSE	FALSE	FALSE	FALSE	FALSE	FALSE	FALSE	FALSE	FALSE	FALSE	FALSE	FALSE	FALSE	FALSE	FALSE	FALSE	FALSE
FGFR1-D009196	FGFR1	D009196	Myeloproliferative Disorders	Launched	Launched	Launched	TRUE	TRUE	TRUE	TRUE	TRUE	FALSE	unsupported target	hematology	FALSE	FALSE	FALSE	FALSE		0				0	FALSE	FALSE	FALSE	FALSE	FALSE	FALSE	FALSE	FALSE	FALSE	FALSE	FALSE	FALSE	FALSE	FALSE	FALSE	FALSE	FALSE	FALSE	FALSE	FALSE	FALSE	FALSE	FALSE	FALSE	FALSE
FGFR1-D009303	FGFR1	D009303	Nasopharyngeal Neoplasms		Phase III	Phase III	TRUE	TRUE	TRUE		FALSE	FALSE	unsupported target	oncology	FALSE	FALSE	FALSE	FALSE		0				0	FALSE	FALSE	FALSE	FALSE	FALSE	FALSE	FALSE	FALSE	FALSE	FALSE	FALSE	FALSE	FALSE	FALSE	FALSE	FALSE	FALSE	FALSE	FALSE	FALSE	FALSE	FALSE	FALSE	FALSE	FALSE
FGFR1-D009369	FGFR1	D009369	Neoplasms	Launched	Launched	Launched	TRUE	TRUE	TRUE	TRUE	TRUE	FALSE	unsupported target	oncology	FALSE	FALSE	FALSE	FALSE		0				0	FALSE	FALSE	FALSE	FALSE	FALSE	FALSE	FALSE	FALSE	FALSE	FALSE	FALSE	FALSE	FALSE	FALSE	FALSE	FALSE	FALSE	FALSE	FALSE	FALSE	FALSE	FALSE	FALSE	FALSE	FALSE
FGFR1-D009765	FGFR1	D009765	Obesity		Phase I	Phase I	TRUE				FALSE	TRUE	genetically supported target	metabolic, signs/symptoms	TRUE	TRUE	TRUE	TRUE		3	ebi-a-GCST90029007;ukb-b-13354;ukb-b-19953	Body mass index;Whole body fat-free mass;Body mass index (BMI)	Adipose;Blood cell;Brain/nervous system;Spleen	4	FALSE	TRUE	TRUE	TRUE	TRUE	FALSE	FALSE	FALSE	FALSE	TRUE	FALSE	FALSE	FALSE	FALSE	FALSE	TRUE	FALSE	FALSE	FALSE	FALSE	FALSE	FALSE	FALSE	FALSE	FALSE
FGFR1-D010024	FGFR1	D010024	Osteoporosis	Preclinical		Preclinical	FALSE				FALSE	FALSE	unsupported target	musculoskeletal, metabolic	FALSE	FALSE	FALSE	FALSE		0				0	FALSE	FALSE	FALSE	FALSE	FALSE	FALSE	FALSE	FALSE	FALSE	FALSE	FALSE	FALSE	FALSE	FALSE	FALSE	FALSE	FALSE	FALSE	FALSE	FALSE	FALSE	FALSE	FALSE	FALSE	FALSE
FGFR1-D010051	FGFR1	D010051	Ovarian Neoplasms	Launched	Launched	Launched	TRUE	TRUE	TRUE	TRUE	TRUE	FALSE	unsupported target	oncology	FALSE	FALSE	FALSE	FALSE		0				0	FALSE	FALSE	FALSE	FALSE	FALSE	FALSE	FALSE	FALSE	FALSE	FALSE	FALSE	FALSE	FALSE	FALSE	FALSE	FALSE	FALSE	FALSE	FALSE	FALSE	FALSE	FALSE	FALSE	FALSE	FALSE
FGFR1-D010190	FGFR1	D010190	Pancreatic Neoplasms	Launched	Launched	Launched	TRUE	TRUE	TRUE	TRUE	TRUE	FALSE	unsupported target	oncology	FALSE	FALSE	FALSE	FALSE		0				0	FALSE	FALSE	FALSE	FALSE	FALSE	FALSE	FALSE	FALSE	FALSE	FALSE	FALSE	FALSE	FALSE	FALSE	FALSE	FALSE	FALSE	FALSE	FALSE	FALSE	FALSE	FALSE	FALSE	FALSE	FALSE
FGFR1-D010534	FGFR1	D010534	Peritoneal Neoplasms	Launched	Launched	Launched	TRUE	TRUE	TRUE	TRUE	TRUE	FALSE	unsupported target	oncology	FALSE	FALSE	FALSE	FALSE		0				0	FALSE	FALSE	FALSE	FALSE	FALSE	FALSE	FALSE	FALSE	FALSE	FALSE	FALSE	FALSE	FALSE	FALSE	FALSE	FALSE	FALSE	FALSE	FALSE	FALSE	FALSE	FALSE	FALSE	FALSE	FALSE
FGFR1-D011471	FGFR1	D011471	Prostatic Neoplasms	Phase II		Phase II	TRUE	TRUE	FALSE		FALSE	FALSE	unsupported target	oncology	FALSE	FALSE	FALSE	FALSE		0				0	FALSE	FALSE	FALSE	FALSE	FALSE	FALSE	FALSE	FALSE	FALSE	FALSE	FALSE	FALSE	FALSE	FALSE	FALSE	FALSE	FALSE	FALSE	FALSE	FALSE	FALSE	FALSE	FALSE	FALSE	FALSE
FGFR1-D011565	FGFR1	D011565	Psoriasis	Phase I		Phase I	TRUE	FALSE			FALSE	FALSE	unsupported target	dermatology	FALSE	FALSE	FALSE	FALSE		0				0	FALSE	FALSE	FALSE	FALSE	FALSE	FALSE	FALSE	FALSE	FALSE	FALSE	FALSE	FALSE	FALSE	FALSE	FALSE	FALSE	FALSE	FALSE	FALSE	FALSE	FALSE	FALSE	FALSE	FALSE	FALSE
FGFR1-D012170	FGFR1	D012170	Retinal Vein Occlusion		Preclinical	Preclinical					FALSE	FALSE	unsupported target	ophthalmology, cardiovascular	FALSE	FALSE	FALSE	FALSE		0				0	FALSE	FALSE	FALSE	FALSE	FALSE	FALSE	FALSE	FALSE	FALSE	FALSE	FALSE	FALSE	FALSE	FALSE	FALSE	FALSE	FALSE	FALSE	FALSE	FALSE	FALSE	FALSE	FALSE	FALSE	FALSE
FGFR1-D012208	FGFR1	D012208	Rhabdomyosarcoma		Phase II	Phase II	TRUE	TRUE			FALSE	FALSE	unsupported target	oncology	FALSE	FALSE	FALSE	FALSE		0				0	FALSE	FALSE	FALSE	FALSE	FALSE	FALSE	FALSE	FALSE	FALSE	FALSE	FALSE	FALSE	FALSE	FALSE	FALSE	FALSE	FALSE	FALSE	FALSE	FALSE	FALSE	FALSE	FALSE	FALSE	FALSE
FGFR1-D013274	FGFR1	D013274	Stomach Neoplasms		Phase III	Phase III	TRUE	TRUE	TRUE		FALSE	FALSE	unsupported target	oncology	FALSE	FALSE	FALSE	FALSE		0				0	FALSE	FALSE	FALSE	FALSE	FALSE	FALSE	FALSE	FALSE	FALSE	FALSE	FALSE	FALSE	FALSE	FALSE	FALSE	FALSE	FALSE	FALSE	FALSE	FALSE	FALSE	FALSE	FALSE	FALSE	FALSE
FGFR1-D013736	FGFR1	D013736	Testicular Neoplasms	Phase II		Phase II	TRUE	TRUE	FALSE		FALSE	FALSE	unsupported target	oncology	FALSE	FALSE	FALSE	FALSE		0				0	FALSE	FALSE	FALSE	FALSE	FALSE	FALSE	FALSE	FALSE	FALSE	FALSE	FALSE	FALSE	FALSE	FALSE	FALSE	FALSE	FALSE	FALSE	FALSE	FALSE	FALSE	FALSE	FALSE	FALSE	FALSE
FGFR1-D013964	FGFR1	D013964	Thyroid Neoplasms	Launched	Launched	Launched	TRUE	TRUE	TRUE	TRUE	TRUE	FALSE	unsupported target	oncology	FALSE	FALSE	FALSE	FALSE		0				0	FALSE	FALSE	FALSE	FALSE	FALSE	FALSE	FALSE	FALSE	FALSE	FALSE	FALSE	FALSE	FALSE	FALSE	FALSE	FALSE	FALSE	FALSE	FALSE	FALSE	FALSE	FALSE	FALSE	FALSE	FALSE
FGFR1-D014523	FGFR1	D014523	Urethral Neoplasms		Phase II	Phase II	TRUE	TRUE			FALSE	FALSE	unsupported target	oncology	FALSE	FALSE	FALSE	FALSE		0				0	TRUE	TRUE	FALSE	FALSE	FALSE	FALSE	FALSE	FALSE	FALSE	FALSE	FALSE	FALSE	FALSE	FALSE	FALSE	FALSE	FALSE	FALSE	FALSE	FALSE	FALSE	FALSE	FALSE	FALSE	FALSE
FGFR1-D014625	FGFR1	D014625	Vaginal Neoplasms		Phase II	Phase II	TRUE	TRUE			FALSE	FALSE	unsupported target	oncology	FALSE	FALSE	FALSE	FALSE		0				0	FALSE	FALSE	FALSE	FALSE	FALSE	FALSE	FALSE	FALSE	FALSE	FALSE	FALSE	FALSE	FALSE	FALSE	FALSE	FALSE	FALSE	FALSE	FALSE	FALSE	FALSE	FALSE	FALSE	FALSE	FALSE
FGFR1-D015179	FGFR1	D015179	Colorectal Neoplasms		Phase III	Phase III	TRUE	TRUE	TRUE		FALSE	FALSE	unsupported target	oncology	FALSE	FALSE	FALSE	FALSE		0				0	FALSE	FALSE	FALSE	FALSE	FALSE	FALSE	FALSE	FALSE	FALSE	FALSE	FALSE	FALSE	FALSE	FALSE	FALSE	FALSE	FALSE	FALSE	FALSE	FALSE	FALSE	FALSE	FALSE	FALSE	FALSE
FGFR1-D015464	FGFR1	D015464	Leukemia, Myelogenous, Chronic, BCR-ABL Positive	Launched	Launched	Launched	TRUE	TRUE	TRUE	TRUE	TRUE	FALSE	unsupported target	oncology	FALSE	FALSE	FALSE	FALSE		0				0	FALSE	FALSE	FALSE	FALSE	FALSE	FALSE	FALSE	FALSE	FALSE	FALSE	FALSE	FALSE	FALSE	FALSE	FALSE	FALSE	FALSE	FALSE	FALSE	FALSE	FALSE	FALSE	FALSE	FALSE	FALSE
FGFR1-D016491	FGFR1	D016491	Peripheral Vascular Diseases		Phase I	Phase I	TRUE				FALSE	FALSE	unsupported target	cardiovascular	FALSE	FALSE	FALSE	FALSE		0				0	FALSE	FALSE	FALSE	FALSE	FALSE	FALSE	FALSE	FALSE	FALSE	FALSE	FALSE	FALSE	FALSE	FALSE	FALSE	FALSE	FALSE	FALSE	FALSE	FALSE	FALSE	FALSE	FALSE	FALSE	FALSE
FGFR1-D016889	FGFR1	D016889	Endometrial Neoplasms	Launched	Launched	Launched	TRUE	TRUE	TRUE	TRUE	TRUE	FALSE	unsupported target	oncology	FALSE	FALSE	FALSE	FALSE		0				0	FALSE	FALSE	FALSE	FALSE	FALSE	FALSE	FALSE	FALSE	FALSE	FALSE	FALSE	FALSE	FALSE	FALSE	FALSE	FALSE	FALSE	FALSE	FALSE	FALSE	FALSE	FALSE	FALSE	FALSE	FALSE
FGFR1-D018307	FGFR1	D018307	Neoplasms, Squamous Cell		Phase II	Phase II	TRUE	TRUE			FALSE	FALSE	unsupported target	oncology	FALSE	FALSE	FALSE	FALSE		0				0	FALSE	FALSE	FALSE	FALSE	FALSE	FALSE	FALSE	FALSE	FALSE	FALSE	FALSE	FALSE	FALSE	FALSE	FALSE	FALSE	FALSE	FALSE	FALSE	FALSE	FALSE	FALSE	FALSE	FALSE	FALSE
FGFR1-D018358	FGFR1	D018358	Neuroendocrine Tumors	Launched	Launched	Launched	TRUE	TRUE	TRUE	TRUE	TRUE	FALSE	unsupported target	oncology	FALSE	FALSE	FALSE	FALSE		0				0	FALSE	FALSE	FALSE	FALSE	FALSE	FALSE	FALSE	FALSE	FALSE	FALSE	FALSE	FALSE	FALSE	FALSE	FALSE	FALSE	FALSE	FALSE	FALSE	FALSE	FALSE	FALSE	FALSE	FALSE	FALSE
FGFR1-D019337	FGFR1	D019337	Hematologic Neoplasms	Phase II		Phase II	TRUE	TRUE	FALSE		FALSE	FALSE	unsupported target	oncology	FALSE	FALSE	FALSE	FALSE		0				0	FALSE	FALSE	FALSE	FALSE	FALSE	FALSE	FALSE	FALSE	FALSE	FALSE	FALSE	FALSE	FALSE	FALSE	FALSE	FALSE	FALSE	FALSE	FALSE	FALSE	FALSE	FALSE	FALSE	FALSE	FALSE
FGFR1-D020521	FGFR1	D020521	Stroke	Phase II		Phase II	TRUE	TRUE	FALSE		FALSE	FALSE	unsupported target	neurology, cardiovascular	FALSE	FALSE	FALSE	FALSE		0				0	FALSE	FALSE	TRUE	FALSE	FALSE	FALSE	FALSE	FALSE	FALSE	FALSE	FALSE	FALSE	FALSE	FALSE	FALSE	FALSE	FALSE	FALSE	FALSE	FALSE	FALSE	FALSE	FALSE	FALSE	FALSE
FGFR1-D029424	FGFR1	D029424	Pulmonary Disease, Chronic Obstructive	Preclinical		Preclinical	FALSE				FALSE	TRUE	genetically supported target	respiratory	TRUE	TRUE	TRUE	TRUE		1	ebi-a-GCST90029026	Lung function (FEV1/FVC)	Adipose;Blood cell;Brain/nervous system;Spleen	4	FALSE	TRUE	TRUE	TRUE	TRUE	FALSE	FALSE	FALSE	FALSE	TRUE	FALSE	FALSE	FALSE	FALSE	FALSE	TRUE	FALSE	FALSE	FALSE	FALSE	FALSE	FALSE	FALSE	FALSE	FALSE
FGFR1-D034381	FGFR1	D034381	Hearing Loss	Phase II		Phase II	TRUE	TRUE	FALSE		FALSE	FALSE	unsupported target	neurology, signs/symptoms	FALSE	FALSE	FALSE	FALSE		0				0	FALSE	FALSE	TRUE	FALSE	FALSE	FALSE	FALSE	FALSE	FALSE	FALSE	FALSE	FALSE	FALSE	FALSE	FALSE	FALSE	FALSE	FALSE	FALSE	FALSE	FALSE	FALSE	FALSE	FALSE	FALSE
FGFR1-D048909	FGFR1	D048909	Diabetes Complications	Launched	Launched	Launched	TRUE	TRUE	TRUE	TRUE	TRUE	FALSE	unsupported target	endocrine	FALSE	FALSE	FALSE	FALSE		0				0	FALSE	FALSE	FALSE	FALSE	FALSE	FALSE	FALSE	FALSE	FALSE	FALSE	FALSE	FALSE	FALSE	FALSE	FALSE	FALSE	FALSE	FALSE	FALSE	FALSE	FALSE	FALSE	FALSE	FALSE	FALSE
FGFR1-D050197	FGFR1	D050197	Atherosclerosis		Phase II	Phase II	TRUE	TRUE			FALSE	FALSE	unsupported target	cardiovascular	FALSE	FALSE	FALSE	FALSE		0				0	FALSE	FALSE	FALSE	FALSE	FALSE	FALSE	FALSE	FALSE	FALSE	FALSE	FALSE	FALSE	FALSE	FALSE	FALSE	FALSE	FALSE	FALSE	FALSE	FALSE	FALSE	FALSE	FALSE	FALSE	FALSE
FGFR1-D055752	FGFR1	D055752	Small Cell Lung Carcinoma	Launched	Launched	Launched	TRUE	TRUE	TRUE	TRUE	TRUE	FALSE	unsupported target	oncology	FALSE	FALSE	FALSE	FALSE		0				0	FALSE	FALSE	FALSE	FALSE	FALSE	FALSE	FALSE	FALSE	FALSE	FALSE	FALSE	FALSE	FALSE	FALSE	FALSE	FALSE	FALSE	FALSE	FALSE	FALSE	FALSE	FALSE	FALSE	FALSE	FALSE
FGFR1-D065626	FGFR1	D065626	Non-alcoholic Fatty Liver Disease		Phase II	Phase II	TRUE	TRUE			FALSE	FALSE	unsupported target	digestive	FALSE	FALSE	FALSE	FALSE		0				0	FALSE	FALSE	FALSE	FALSE	FALSE	FALSE	FALSE	FALSE	FALSE	FALSE	FALSE	FALSE	FALSE	FALSE	FALSE	FALSE	FALSE	FALSE	FALSE	FALSE	FALSE	FALSE	FALSE	FALSE	FALSE
FGFR2-D001650	FGFR2	D001650	Bile Duct Neoplasms	Launched	Launched	Launched	TRUE	TRUE	TRUE	TRUE	TRUE	FALSE	unsupported target	oncology	FALSE	FALSE	FALSE	FALSE	FALSE	0				0	FALSE	FALSE	FALSE	FALSE	FALSE	FALSE	FALSE	FALSE	FALSE	FALSE	FALSE	FALSE	FALSE	FALSE	FALSE	FALSE	FALSE	FALSE	FALSE	FALSE	FALSE	FALSE	FALSE	FALSE	FALSE
FGFR2-D001749	FGFR2	D001749	Urinary Bladder Neoplasms	Launched	Launched	Launched	TRUE	TRUE	TRUE	TRUE	TRUE	FALSE	unsupported target	oncology	TRUE	TRUE	FALSE	FALSE	FALSE	1	ukb-b-8193	Cancer code, self-reported: bladder cancer	Adipose	1	FALSE	TRUE	TRUE	FALSE	FALSE	FALSE	FALSE	FALSE	FALSE	TRUE	FALSE	FALSE	FALSE	FALSE	FALSE	FALSE	FALSE	FALSE	FALSE	FALSE	FALSE	FALSE	FALSE	FALSE	FALSE
FGFR2-D001943	FGFR2	D001943	Breast Neoplasms		Phase III	Phase III	TRUE	TRUE	TRUE		FALSE	TRUE	genetically supported target	oncology	TRUE	FALSE	FALSE	TRUE	FALSE	13	ebi-a-GCST90018799;ukb-d-C3-BREAST-3;ukb-b-12227;ukb-b-13584;ukb-b-16890;ukb-b-20142;ukb-b-16641;ukb-b-6352;ukb-b-7609;ukb-b-19041;ukb-b-20359;ukb-b-2307;ukb-b-9107	Breast cancer;Malignant neoplasm of breast;Illnesses of siblings: Breast cancer;Illnesses of mother: Breast cancer;Cancer code, self-reported: breast cancer;Diagnoses - secondary ICD10: Z85.3 Personal history of malignant neoplasm of breast;Diagnoses - secondary ICD10: Z90.1 Acquired absence of breast(s);Type of cancer: ICD10: C50.4 Upper-outer quadrant of breast;Operative procedures - main OPCS: B28.2 Partial excision of breast NEC;Type of cancer: ICD10: C50.9 Breast, unspecified;Operative procedures - main OPCS: B28.5 Wire guided partial excision of breast;Diagnoses - main ICD10: C50.9 Breast, unspecified;Diagnoses - secondary ICD10: C50.9 Breast, unspecified	Blood cell	1	FALSE	TRUE	TRUE	FALSE	TRUE	FALSE	FALSE	FALSE	FALSE	FALSE	FALSE	FALSE	FALSE	FALSE	FALSE	FALSE	FALSE	FALSE	FALSE	FALSE	FALSE	FALSE	FALSE	FALSE	FALSE
FGFR2-D002289	FGFR2	D002289	Carcinoma, Non-Small-Cell Lung	Launched	Launched	Launched	TRUE	TRUE	TRUE	TRUE	TRUE	FALSE	unsupported target	oncology	FALSE	FALSE	FALSE	FALSE	FALSE	0				0	FALSE	FALSE	FALSE	FALSE	FALSE	FALSE	FALSE	FALSE	FALSE	FALSE	FALSE	FALSE	FALSE	FALSE	FALSE	FALSE	FALSE	FALSE	FALSE	FALSE	FALSE	FALSE	FALSE	FALSE	FALSE
FGFR2-D002583	FGFR2	D002583	Uterine Cervical Neoplasms		Phase II	Phase II	TRUE	TRUE			FALSE	FALSE	unsupported target	oncology	FALSE	FALSE	FALSE	FALSE	FALSE	0				0	FALSE	FALSE	FALSE	FALSE	FALSE	FALSE	FALSE	FALSE	FALSE	FALSE	FALSE	FALSE	FALSE	FALSE	FALSE	FALSE	FALSE	FALSE	FALSE	FALSE	FALSE	FALSE	FALSE	FALSE	FALSE
FGFR2-D003930	FGFR2	D003930	Diabetic Retinopathy	Preclinical		Preclinical	FALSE				FALSE	FALSE	unsupported target	ophthalmology, cardiovascular, endocrine	FALSE	FALSE	FALSE	FALSE	FALSE	0				0	FALSE	FALSE	FALSE	FALSE	FALSE	FALSE	FALSE	FALSE	FALSE	FALSE	FALSE	FALSE	FALSE	FALSE	FALSE	FALSE	FALSE	FALSE	FALSE	FALSE	FALSE	FALSE	FALSE	FALSE	FALSE
FGFR2-D004938	FGFR2	D004938	Esophageal Neoplasms		Phase III	Phase III	TRUE	TRUE	TRUE		FALSE	FALSE	unsupported target	oncology	FALSE	FALSE	FALSE	FALSE	FALSE	0				0	FALSE	FALSE	FALSE	FALSE	FALSE	FALSE	FALSE	FALSE	FALSE	FALSE	FALSE	FALSE	FALSE	FALSE	FALSE	FALSE	FALSE	FALSE	FALSE	FALSE	FALSE	FALSE	FALSE	FALSE	FALSE
FGFR2-D005770	FGFR2	D005770	Gastrointestinal Neoplasms	Preclinical		Preclinical	FALSE				FALSE	FALSE	unsupported target	oncology	FALSE	FALSE	FALSE	FALSE	FALSE	0				0	FALSE	FALSE	FALSE	FALSE	FALSE	FALSE	FALSE	FALSE	FALSE	FALSE	FALSE	FALSE	FALSE	FALSE	FALSE	FALSE	FALSE	FALSE	FALSE	FALSE	FALSE	FALSE	FALSE	FALSE	FALSE
FGFR2-D006258	FGFR2	D006258	Head and Neck Neoplasms		Phase III	Phase III	TRUE	TRUE	TRUE		FALSE	FALSE	unsupported target	oncology	FALSE	FALSE	FALSE	FALSE	FALSE	0				0	FALSE	FALSE	FALSE	FALSE	FALSE	FALSE	FALSE	FALSE	FALSE	FALSE	FALSE	FALSE	FALSE	FALSE	FALSE	FALSE	FALSE	FALSE	FALSE	FALSE	FALSE	FALSE	FALSE	FALSE	FALSE
FGFR2-D007680	FGFR2	D007680	Kidney Neoplasms	Launched	Launched	Launched	TRUE	TRUE	TRUE	TRUE	TRUE	FALSE	unsupported target	oncology	TRUE	TRUE	FALSE	FALSE	FALSE	1	ukb-b-8193	Cancer code, self-reported: bladder cancer	Adipose	1	FALSE	TRUE	TRUE	FALSE	FALSE	FALSE	FALSE	FALSE	FALSE	TRUE	FALSE	FALSE	FALSE	FALSE	FALSE	FALSE	FALSE	FALSE	FALSE	FALSE	FALSE	FALSE	FALSE	FALSE	FALSE
FGFR2-D007890	FGFR2	D007890	Leiomyosarcoma		Phase III	Phase III	TRUE	TRUE	TRUE		FALSE	FALSE	unsupported target	oncology	FALSE	FALSE	FALSE	FALSE	FALSE	0				0	FALSE	FALSE	FALSE	FALSE	FALSE	FALSE	FALSE	FALSE	FALSE	FALSE	FALSE	FALSE	FALSE	FALSE	FALSE	FALSE	FALSE	FALSE	FALSE	FALSE	FALSE	FALSE	FALSE	FALSE	FALSE
FGFR2-D008113	FGFR2	D008113	Liver Neoplasms	Launched	Launched	Launched	TRUE	TRUE	TRUE	TRUE	TRUE	FALSE	unsupported target	oncology	FALSE	FALSE	FALSE	FALSE	FALSE	0				0	FALSE	FALSE	FALSE	FALSE	FALSE	FALSE	FALSE	FALSE	FALSE	FALSE	FALSE	FALSE	FALSE	FALSE	FALSE	FALSE	FALSE	FALSE	FALSE	FALSE	FALSE	FALSE	FALSE	FALSE	FALSE
FGFR2-D008175	FGFR2	D008175	Lung Neoplasms		Phase II	Phase II	TRUE	TRUE			FALSE	FALSE	unsupported target	oncology	FALSE	FALSE	FALSE	FALSE	FALSE	0				0	FALSE	FALSE	FALSE	FALSE	FALSE	FALSE	FALSE	FALSE	FALSE	FALSE	FALSE	FALSE	FALSE	FALSE	FALSE	FALSE	FALSE	FALSE	FALSE	FALSE	FALSE	FALSE	FALSE	FALSE	FALSE
FGFR2-D008223	FGFR2	D008223	Lymphoma	Phase II		Phase II	TRUE	TRUE	FALSE		FALSE	FALSE	unsupported target	oncology	FALSE	FALSE	FALSE	FALSE	FALSE	0				0	FALSE	FALSE	FALSE	FALSE	FALSE	FALSE	FALSE	FALSE	FALSE	FALSE	FALSE	FALSE	FALSE	FALSE	FALSE	FALSE	FALSE	FALSE	FALSE	FALSE	FALSE	FALSE	FALSE	FALSE	FALSE
FGFR2-D008545	FGFR2	D008545	Melanoma		Phase III	Phase III	TRUE	TRUE	TRUE		FALSE	FALSE	unsupported target	oncology	FALSE	FALSE	FALSE	FALSE	FALSE	0				0	FALSE	FALSE	FALSE	FALSE	FALSE	FALSE	FALSE	FALSE	FALSE	FALSE	FALSE	FALSE	FALSE	FALSE	FALSE	FALSE	FALSE	FALSE	FALSE	FALSE	FALSE	FALSE	FALSE	FALSE	FALSE
FGFR2-D009196	FGFR2	D009196	Myeloproliferative Disorders	Launched	Launched	Launched	TRUE	TRUE	TRUE	TRUE	TRUE	FALSE	unsupported target	hematology	FALSE	FALSE	FALSE	FALSE	FALSE	0				0	FALSE	FALSE	FALSE	FALSE	FALSE	FALSE	FALSE	FALSE	FALSE	FALSE	FALSE	FALSE	FALSE	FALSE	FALSE	FALSE	FALSE	FALSE	FALSE	FALSE	FALSE	FALSE	FALSE	FALSE	FALSE
FGFR2-D009303	FGFR2	D009303	Nasopharyngeal Neoplasms		Phase III	Phase III	TRUE	TRUE	TRUE		FALSE	FALSE	unsupported target	oncology	FALSE	FALSE	FALSE	FALSE	FALSE	0				0	FALSE	FALSE	FALSE	FALSE	FALSE	FALSE	FALSE	FALSE	FALSE	FALSE	FALSE	FALSE	FALSE	FALSE	FALSE	FALSE	FALSE	FALSE	FALSE	FALSE	FALSE	FALSE	FALSE	FALSE	FALSE
FGFR2-D009369	FGFR2	D009369	Neoplasms	Launched	Launched	Launched	TRUE	TRUE	TRUE	TRUE	TRUE	TRUE	genetically supported target	oncology	TRUE	FALSE	FALSE	TRUE	FALSE	1	ukb-b-660	Number of self-reported cancers	Blood cell	1	FALSE	TRUE	TRUE	FALSE	TRUE	FALSE	FALSE	FALSE	FALSE	FALSE	FALSE	FALSE	FALSE	FALSE	FALSE	FALSE	FALSE	FALSE	FALSE	FALSE	FALSE	FALSE	FALSE	FALSE	FALSE
FGFR2-D010051	FGFR2	D010051	Ovarian Neoplasms		Phase II	Phase II	TRUE	TRUE			FALSE	FALSE	unsupported target	oncology	FALSE	FALSE	FALSE	FALSE	FALSE	0				0	FALSE	FALSE	FALSE	FALSE	FALSE	FALSE	FALSE	FALSE	FALSE	FALSE	FALSE	FALSE	FALSE	FALSE	FALSE	FALSE	FALSE	FALSE	FALSE	FALSE	FALSE	FALSE	FALSE	FALSE	FALSE
FGFR2-D010190	FGFR2	D010190	Pancreatic Neoplasms		Phase II	Phase II	TRUE	TRUE			FALSE	FALSE	unsupported target	oncology	FALSE	FALSE	FALSE	FALSE	FALSE	0				0	FALSE	FALSE	FALSE	FALSE	FALSE	FALSE	FALSE	FALSE	FALSE	FALSE	FALSE	FALSE	FALSE	FALSE	FALSE	FALSE	FALSE	FALSE	FALSE	FALSE	FALSE	FALSE	FALSE	FALSE	FALSE
FGFR2-D010534	FGFR2	D010534	Peritoneal Neoplasms		Phase II	Phase II	TRUE	TRUE			FALSE	FALSE	unsupported target	oncology	FALSE	FALSE	FALSE	FALSE	FALSE	0				0	FALSE	FALSE	FALSE	FALSE	FALSE	FALSE	FALSE	FALSE	FALSE	FALSE	FALSE	FALSE	FALSE	FALSE	FALSE	FALSE	FALSE	FALSE	FALSE	FALSE	FALSE	FALSE	FALSE	FALSE	FALSE
FGFR2-D011471	FGFR2	D011471	Prostatic Neoplasms	Phase II		Phase II	TRUE	TRUE	FALSE		FALSE	TRUE	genetically supported target	oncology	TRUE	FALSE	TRUE	FALSE	FALSE	1	ukb-b-15695	Ever had prostate specific antigen (PSA) test	Skin	1	FALSE	TRUE	TRUE	FALSE	FALSE	FALSE	FALSE	FALSE	FALSE	FALSE	FALSE	TRUE	FALSE	FALSE	FALSE	FALSE	FALSE	FALSE	FALSE	FALSE	FALSE	FALSE	FALSE	FALSE	FALSE
FGFR2-D012208	FGFR2	D012208	Rhabdomyosarcoma		Phase II	Phase II	TRUE	TRUE			FALSE	FALSE	unsupported target	oncology	FALSE	FALSE	FALSE	FALSE	FALSE	0				0	FALSE	FALSE	FALSE	FALSE	FALSE	FALSE	FALSE	FALSE	FALSE	FALSE	FALSE	FALSE	FALSE	FALSE	FALSE	FALSE	FALSE	FALSE	FALSE	FALSE	FALSE	FALSE	FALSE	FALSE	FALSE
FGFR2-D013274	FGFR2	D013274	Stomach Neoplasms		Phase III	Phase III	TRUE	TRUE	TRUE		FALSE	FALSE	unsupported target	oncology	FALSE	FALSE	FALSE	FALSE	FALSE	0				0	FALSE	FALSE	FALSE	FALSE	FALSE	FALSE	FALSE	FALSE	FALSE	FALSE	FALSE	FALSE	FALSE	FALSE	FALSE	FALSE	FALSE	FALSE	FALSE	FALSE	FALSE	FALSE	FALSE	FALSE	FALSE
FGFR2-D013736	FGFR2	D013736	Testicular Neoplasms	Phase II		Phase II	TRUE	TRUE	FALSE		FALSE	TRUE	genetically supported target	oncology	TRUE	FALSE	TRUE	FALSE	FALSE	1	ukb-b-15695	Ever had prostate specific antigen (PSA) test	Skin	1	FALSE	TRUE	TRUE	FALSE	FALSE	FALSE	FALSE	FALSE	FALSE	FALSE	FALSE	TRUE	FALSE	FALSE	FALSE	FALSE	FALSE	FALSE	FALSE	FALSE	FALSE	FALSE	FALSE	FALSE	FALSE
FGFR2-D013964	FGFR2	D013964	Thyroid Neoplasms	Launched	Launched	Launched	TRUE	TRUE	TRUE	TRUE	TRUE	FALSE	unsupported target	oncology	FALSE	FALSE	FALSE	FALSE	FALSE	0				0	FALSE	FALSE	FALSE	FALSE	FALSE	FALSE	FALSE	FALSE	FALSE	FALSE	FALSE	FALSE	FALSE	FALSE	FALSE	FALSE	FALSE	FALSE	FALSE	FALSE	FALSE	FALSE	FALSE	FALSE	FALSE
FGFR2-D014523	FGFR2	D014523	Urethral Neoplasms		Phase II	Phase II	TRUE	TRUE			FALSE	FALSE	unsupported target	oncology	TRUE	TRUE	FALSE	FALSE	FALSE	1	ukb-b-8193	Cancer code, self-reported: bladder cancer	Adipose	1	FALSE	TRUE	TRUE	FALSE	FALSE	FALSE	FALSE	FALSE	FALSE	TRUE	FALSE	FALSE	FALSE	FALSE	FALSE	FALSE	FALSE	FALSE	FALSE	FALSE	FALSE	FALSE	FALSE	FALSE	FALSE
FGFR2-D014625	FGFR2	D014625	Vaginal Neoplasms		Phase II	Phase II	TRUE	TRUE			FALSE	FALSE	unsupported target	oncology	FALSE	FALSE	FALSE	FALSE	FALSE	0				0	FALSE	FALSE	FALSE	FALSE	FALSE	FALSE	FALSE	FALSE	FALSE	FALSE	FALSE	FALSE	FALSE	FALSE	FALSE	FALSE	FALSE	FALSE	FALSE	FALSE	FALSE	FALSE	FALSE	FALSE	FALSE
FGFR2-D015179	FGFR2	D015179	Colorectal Neoplasms		Phase III	Phase III	TRUE	TRUE	TRUE		FALSE	FALSE	unsupported target	oncology	FALSE	FALSE	FALSE	FALSE	FALSE	0				0	FALSE	FALSE	FALSE	FALSE	FALSE	FALSE	FALSE	FALSE	FALSE	FALSE	FALSE	FALSE	FALSE	FALSE	FALSE	FALSE	FALSE	FALSE	FALSE	FALSE	FALSE	FALSE	FALSE	FALSE	FALSE
FGFR2-D015464	FGFR2	D015464	Leukemia, Myelogenous, Chronic, BCR-ABL Positive	Launched	Launched	Launched	TRUE	TRUE	TRUE	TRUE	TRUE	FALSE	unsupported target	oncology	FALSE	FALSE	FALSE	FALSE	FALSE	0				0	FALSE	FALSE	FALSE	FALSE	FALSE	FALSE	FALSE	FALSE	FALSE	FALSE	FALSE	FALSE	FALSE	FALSE	FALSE	FALSE	FALSE	FALSE	FALSE	FALSE	FALSE	FALSE	FALSE	FALSE	FALSE
FGFR2-D016889	FGFR2	D016889	Endometrial Neoplasms	Launched	Launched	Launched	TRUE	TRUE	TRUE	TRUE	TRUE	FALSE	unsupported target	oncology	FALSE	FALSE	FALSE	FALSE	FALSE	0				0	FALSE	FALSE	FALSE	FALSE	FALSE	FALSE	FALSE	FALSE	FALSE	FALSE	FALSE	FALSE	FALSE	FALSE	FALSE	FALSE	FALSE	FALSE	FALSE	FALSE	FALSE	FALSE	FALSE	FALSE	FALSE
FGFR2-D018307	FGFR2	D018307	Neoplasms, Squamous Cell		Phase II	Phase II	TRUE	TRUE			FALSE	FALSE	unsupported target	oncology	FALSE	FALSE	FALSE	FALSE	FALSE	0				0	FALSE	FALSE	FALSE	FALSE	FALSE	FALSE	FALSE	FALSE	FALSE	FALSE	FALSE	FALSE	FALSE	FALSE	FALSE	FALSE	FALSE	FALSE	FALSE	FALSE	FALSE	FALSE	FALSE	FALSE	FALSE
FGFR2-D018358	FGFR2	D018358	Neuroendocrine Tumors		Phase II	Phase II	TRUE	TRUE			FALSE	FALSE	unsupported target	oncology	FALSE	FALSE	FALSE	FALSE	FALSE	0				0	FALSE	FALSE	FALSE	FALSE	FALSE	FALSE	FALSE	FALSE	FALSE	FALSE	FALSE	FALSE	FALSE	FALSE	FALSE	FALSE	FALSE	FALSE	FALSE	FALSE	FALSE	FALSE	FALSE	FALSE	FALSE
FGFR2-D019337	FGFR2	D019337	Hematologic Neoplasms	Phase II		Phase II	TRUE	TRUE	FALSE		FALSE	FALSE	unsupported target	oncology	FALSE	FALSE	FALSE	FALSE	FALSE	0				0	FALSE	FALSE	FALSE	FALSE	FALSE	FALSE	FALSE	FALSE	FALSE	FALSE	FALSE	FALSE	FALSE	FALSE	FALSE	FALSE	FALSE	FALSE	FALSE	FALSE	FALSE	FALSE	FALSE	FALSE	FALSE
FGFR2-D055752	FGFR2	D055752	Small Cell Lung Carcinoma	Launched	Launched	Launched	TRUE	TRUE	TRUE	TRUE	TRUE	FALSE	unsupported target	oncology	FALSE	FALSE	FALSE	FALSE	FALSE	0				0	FALSE	FALSE	FALSE	FALSE	FALSE	FALSE	FALSE	FALSE	FALSE	FALSE	FALSE	FALSE	FALSE	FALSE	FALSE	FALSE	FALSE	FALSE	FALSE	FALSE	FALSE	FALSE	FALSE	FALSE	FALSE
FGFR3-D000086382	FGFR3	D000086382	COVID-19		Phase II	Phase II	TRUE	TRUE			FALSE	FALSE	unsupported target	infection, respiratory	FALSE	FALSE	FALSE	FALSE		0				0	FALSE	FALSE	FALSE	FALSE	FALSE	FALSE	FALSE	FALSE	FALSE	FALSE	FALSE	FALSE	FALSE	FALSE	FALSE	FALSE	FALSE	FALSE	FALSE	FALSE	FALSE	FALSE	FALSE	FALSE	FALSE
FGFR3-D000544	FGFR3	D000544	Alzheimer Disease		Phase III	Phase III	TRUE	TRUE	TRUE		FALSE	FALSE	unsupported target	neurology, psychiatry	FALSE	FALSE	FALSE	FALSE		0				0	FALSE	FALSE	FALSE	FALSE	FALSE	FALSE	FALSE	FALSE	FALSE	FALSE	FALSE	FALSE	FALSE	FALSE	FALSE	FALSE	FALSE	FALSE	FALSE	FALSE	FALSE	FALSE	FALSE	FALSE	FALSE
FGFR3-D000690	FGFR3	D000690	Amyotrophic Lateral Sclerosis	Launched	Launched	Launched	TRUE	TRUE	TRUE	TRUE	TRUE	FALSE	unsupported target	neurology, metabolic	FALSE	FALSE	FALSE	FALSE		0				0	FALSE	FALSE	FALSE	FALSE	FALSE	FALSE	FALSE	FALSE	FALSE	FALSE	FALSE	FALSE	FALSE	FALSE	FALSE	FALSE	FALSE	FALSE	FALSE	FALSE	FALSE	FALSE	FALSE	FALSE	FALSE
FGFR3-D001172	FGFR3	D001172	Arthritis, Rheumatoid	Phase III		Phase III	TRUE	TRUE	TRUE	FALSE	FALSE	FALSE	unsupported target	musculoskeletal, dermatology, immune	FALSE	FALSE	FALSE	FALSE		0				0	FALSE	FALSE	FALSE	FALSE	FALSE	FALSE	FALSE	FALSE	FALSE	FALSE	FALSE	FALSE	FALSE	FALSE	FALSE	FALSE	FALSE	FALSE	FALSE	FALSE	FALSE	FALSE	FALSE	FALSE	FALSE
FGFR3-D001249	FGFR3	D001249	Asthma		Phase III	Phase III	TRUE	TRUE	TRUE		FALSE	TRUE	genetically supported target	respiratory, immune	TRUE	FALSE	TRUE	TRUE		1	ebi-a-GCST90029026	Lung function (FEV1/FVC)	Blood cell;Brain/nervous system	2	FALSE	TRUE	TRUE	TRUE	TRUE	FALSE	FALSE	FALSE	FALSE	FALSE	FALSE	FALSE	FALSE	FALSE	FALSE	FALSE	FALSE	FALSE	FALSE	FALSE	FALSE	FALSE	FALSE	FALSE	FALSE
FGFR3-D001289	FGFR3	D001289	Attention Deficit Disorder with Hyperactivity	Preclinical		Preclinical	FALSE				FALSE	FALSE	unsupported target	psychiatry	FALSE	FALSE	FALSE	FALSE		0				0	FALSE	FALSE	FALSE	FALSE	FALSE	FALSE	FALSE	FALSE	FALSE	FALSE	FALSE	FALSE	FALSE	FALSE	FALSE	FALSE	FALSE	FALSE	FALSE	FALSE	FALSE	FALSE	FALSE	FALSE	FALSE
FGFR3-D001650	FGFR3	D001650	Bile Duct Neoplasms	Launched	Launched	Launched	TRUE	TRUE	TRUE	TRUE	TRUE	FALSE	unsupported target	oncology	FALSE	FALSE	FALSE	FALSE		0				0	FALSE	FALSE	FALSE	FALSE	FALSE	FALSE	FALSE	FALSE	FALSE	FALSE	FALSE	FALSE	FALSE	FALSE	FALSE	FALSE	FALSE	FALSE	FALSE	FALSE	FALSE	FALSE	FALSE	FALSE	FALSE
FGFR3-D001749	FGFR3	D001749	Urinary Bladder Neoplasms	Launched	Launched	Launched	TRUE	TRUE	TRUE	TRUE	TRUE	TRUE	genetically supported target	oncology	TRUE	TRUE	FALSE	FALSE		1	ukb-b-8193	Cancer code, self-reported: bladder cancer	Adipose;Blood cell;Brain/nervous system;Digestive;Heart;Lung;Muscle Skeletal;Spleen;Thyroid	9	FALSE	TRUE	TRUE	TRUE	TRUE	FALSE	TRUE	FALSE	TRUE	TRUE	FALSE	FALSE	FALSE	TRUE	TRUE	TRUE	TRUE	FALSE	FALSE	FALSE	FALSE	FALSE	FALSE	FALSE	FALSE
FGFR3-D001943	FGFR3	D001943	Breast Neoplasms		Phase III	Phase III	TRUE	TRUE	TRUE		FALSE	FALSE	unsupported target	oncology	FALSE	FALSE	FALSE	FALSE		0				0	FALSE	FALSE	FALSE	FALSE	FALSE	FALSE	FALSE	FALSE	FALSE	FALSE	FALSE	FALSE	FALSE	FALSE	FALSE	FALSE	FALSE	FALSE	FALSE	FALSE	FALSE	FALSE	FALSE	FALSE	FALSE
FGFR3-D002276	FGFR3	D002276	Carcinoid Tumor	Preclinical		Preclinical	FALSE				FALSE	FALSE	unsupported target	oncology	FALSE	FALSE	FALSE	FALSE		0				0	FALSE	FALSE	FALSE	FALSE	FALSE	FALSE	FALSE	FALSE	FALSE	FALSE	FALSE	FALSE	FALSE	FALSE	FALSE	FALSE	FALSE	FALSE	FALSE	FALSE	FALSE	FALSE	FALSE	FALSE	FALSE
FGFR3-D002289	FGFR3	D002289	Carcinoma, Non-Small-Cell Lung	Launched	Launched	Launched	TRUE	TRUE	TRUE	TRUE	TRUE	FALSE	unsupported target	oncology	FALSE	FALSE	FALSE	FALSE		0				0	TRUE	TRUE	FALSE	FALSE	FALSE	FALSE	FALSE	FALSE	FALSE	FALSE	FALSE	FALSE	FALSE	FALSE	FALSE	FALSE	FALSE	FALSE	FALSE	FALSE	FALSE	FALSE	FALSE	FALSE	FALSE
FGFR3-D002583	FGFR3	D002583	Uterine Cervical Neoplasms		Phase II	Phase II	TRUE	TRUE			FALSE	FALSE	unsupported target	oncology	FALSE	FALSE	FALSE	FALSE		0				0	FALSE	FALSE	FALSE	FALSE	FALSE	FALSE	FALSE	FALSE	FALSE	FALSE	FALSE	FALSE	FALSE	FALSE	FALSE	FALSE	FALSE	FALSE	FALSE	FALSE	FALSE	FALSE	FALSE	FALSE	FALSE
FGFR3-D003424	FGFR3	D003424	Crohn Disease	Phase III		Phase III	TRUE	TRUE	TRUE	FALSE	FALSE	FALSE	unsupported target	digestive	FALSE	FALSE	FALSE	FALSE		0				0	FALSE	FALSE	FALSE	FALSE	FALSE	FALSE	FALSE	FALSE	FALSE	FALSE	FALSE	FALSE	FALSE	FALSE	FALSE	FALSE	FALSE	FALSE	FALSE	FALSE	FALSE	FALSE	FALSE	FALSE	FALSE
FGFR3-D003865	FGFR3	D003865	Depressive Disorder, Major	Phase II		Phase II	TRUE	TRUE	FALSE		FALSE	FALSE	unsupported target	psychiatry	FALSE	FALSE	FALSE	FALSE		0				0	FALSE	FALSE	FALSE	FALSE	FALSE	FALSE	FALSE	FALSE	FALSE	FALSE	FALSE	FALSE	FALSE	FALSE	FALSE	FALSE	FALSE	FALSE	FALSE	FALSE	FALSE	FALSE	FALSE	FALSE	FALSE
FGFR3-D004827	FGFR3	D004827	Epilepsy	Preclinical		Preclinical	FALSE				FALSE	FALSE	unsupported target	neurology	FALSE	FALSE	FALSE	FALSE		0				0	FALSE	FALSE	FALSE	FALSE	FALSE	FALSE	FALSE	FALSE	FALSE	FALSE	FALSE	FALSE	FALSE	FALSE	FALSE	FALSE	FALSE	FALSE	FALSE	FALSE	FALSE	FALSE	FALSE	FALSE	FALSE
FGFR3-D004938	FGFR3	D004938	Esophageal Neoplasms		Phase III	Phase III	TRUE	TRUE	TRUE		FALSE	FALSE	unsupported target	oncology	FALSE	FALSE	FALSE	FALSE		0				0	FALSE	FALSE	FALSE	FALSE	FALSE	FALSE	FALSE	FALSE	FALSE	FALSE	FALSE	FALSE	FALSE	FALSE	FALSE	FALSE	FALSE	FALSE	FALSE	FALSE	FALSE	FALSE	FALSE	FALSE	FALSE
FGFR3-D005770	FGFR3	D005770	Gastrointestinal Neoplasms	Phase I		Phase I	TRUE	FALSE			FALSE	FALSE	unsupported target	oncology	FALSE	FALSE	FALSE	FALSE		0				0	FALSE	FALSE	FALSE	FALSE	FALSE	FALSE	FALSE	FALSE	FALSE	FALSE	FALSE	FALSE	FALSE	FALSE	FALSE	FALSE	FALSE	FALSE	FALSE	FALSE	FALSE	FALSE	FALSE	FALSE	FALSE
FGFR3-D006258	FGFR3	D006258	Head and Neck Neoplasms		Phase III	Phase III	TRUE	TRUE	TRUE		FALSE	FALSE	unsupported target	oncology	FALSE	FALSE	FALSE	FALSE		0				0	FALSE	FALSE	FALSE	FALSE	FALSE	FALSE	FALSE	FALSE	FALSE	FALSE	FALSE	FALSE	FALSE	FALSE	FALSE	FALSE	FALSE	FALSE	FALSE	FALSE	FALSE	FALSE	FALSE	FALSE	FALSE
FGFR3-D006984	FGFR3	D006984	Hypertrophy		Phase II	Phase II	TRUE	TRUE			FALSE	FALSE	unsupported target	signs/symptoms	FALSE	FALSE	FALSE	FALSE		0				0	FALSE	FALSE	FALSE	FALSE	FALSE	FALSE	FALSE	FALSE	FALSE	FALSE	FALSE	FALSE	FALSE	FALSE	FALSE	FALSE	FALSE	FALSE	FALSE	FALSE	FALSE	FALSE	FALSE	FALSE	FALSE
FGFR3-D007680	FGFR3	D007680	Kidney Neoplasms	Launched	Launched	Launched	TRUE	TRUE	TRUE	TRUE	TRUE	TRUE	genetically supported target	oncology	TRUE	TRUE	FALSE	FALSE		1	ukb-b-8193	Cancer code, self-reported: bladder cancer	Adipose;Blood cell;Brain/nervous system;Digestive;Heart;Lung;Muscle Skeletal;Spleen;Thyroid	9	FALSE	TRUE	TRUE	TRUE	TRUE	FALSE	TRUE	FALSE	TRUE	TRUE	FALSE	FALSE	FALSE	TRUE	TRUE	TRUE	TRUE	FALSE	FALSE	FALSE	FALSE	FALSE	FALSE	FALSE	FALSE
FGFR3-D007890	FGFR3	D007890	Leiomyosarcoma		Phase III	Phase III	TRUE	TRUE	TRUE		FALSE	FALSE	unsupported target	oncology	FALSE	FALSE	FALSE	FALSE		0				0	FALSE	FALSE	FALSE	FALSE	FALSE	FALSE	FALSE	FALSE	FALSE	FALSE	FALSE	FALSE	FALSE	FALSE	FALSE	FALSE	FALSE	FALSE	FALSE	FALSE	FALSE	FALSE	FALSE	FALSE	FALSE
FGFR3-D008113	FGFR3	D008113	Liver Neoplasms	Launched	Launched	Launched	TRUE	TRUE	TRUE	TRUE	TRUE	FALSE	unsupported target	oncology	FALSE	FALSE	FALSE	FALSE		0				0	FALSE	FALSE	FALSE	FALSE	FALSE	FALSE	FALSE	FALSE	FALSE	FALSE	FALSE	FALSE	FALSE	FALSE	FALSE	FALSE	FALSE	FALSE	FALSE	FALSE	FALSE	FALSE	FALSE	FALSE	FALSE
FGFR3-D008175	FGFR3	D008175	Lung Neoplasms		Phase II	Phase II	TRUE	TRUE			FALSE	FALSE	unsupported target	oncology	FALSE	FALSE	FALSE	FALSE		0				0	TRUE	TRUE	FALSE	FALSE	FALSE	FALSE	FALSE	FALSE	FALSE	FALSE	FALSE	FALSE	FALSE	FALSE	FALSE	FALSE	FALSE	FALSE	FALSE	FALSE	FALSE	FALSE	FALSE	FALSE	FALSE
FGFR3-D008223	FGFR3	D008223	Lymphoma	Phase II		Phase II	TRUE	TRUE	FALSE		FALSE	FALSE	unsupported target	oncology	FALSE	FALSE	FALSE	FALSE		0				0	FALSE	FALSE	FALSE	FALSE	FALSE	FALSE	FALSE	FALSE	FALSE	FALSE	FALSE	FALSE	FALSE	FALSE	FALSE	FALSE	FALSE	FALSE	FALSE	FALSE	FALSE	FALSE	FALSE	FALSE	FALSE
FGFR3-D008545	FGFR3	D008545	Melanoma		Phase III	Phase III	TRUE	TRUE	TRUE		FALSE	FALSE	unsupported target	oncology	FALSE	FALSE	FALSE	FALSE		0				0	FALSE	FALSE	FALSE	FALSE	FALSE	FALSE	FALSE	FALSE	FALSE	FALSE	FALSE	FALSE	FALSE	FALSE	FALSE	FALSE	FALSE	FALSE	FALSE	FALSE	FALSE	FALSE	FALSE	FALSE	FALSE
FGFR3-D009196	FGFR3	D009196	Myeloproliferative Disorders	Launched	Launched	Launched	TRUE	TRUE	TRUE	TRUE	TRUE	FALSE	unsupported target	hematology	FALSE	FALSE	FALSE	FALSE		0				0	FALSE	FALSE	FALSE	FALSE	FALSE	FALSE	FALSE	FALSE	FALSE	FALSE	FALSE	FALSE	FALSE	FALSE	FALSE	FALSE	FALSE	FALSE	FALSE	FALSE	FALSE	FALSE	FALSE	FALSE	FALSE
FGFR3-D009303	FGFR3	D009303	Nasopharyngeal Neoplasms		Phase III	Phase III	TRUE	TRUE	TRUE		FALSE	FALSE	unsupported target	oncology	FALSE	FALSE	FALSE	FALSE		0				0	FALSE	FALSE	FALSE	FALSE	FALSE	FALSE	FALSE	FALSE	FALSE	FALSE	FALSE	FALSE	FALSE	FALSE	FALSE	FALSE	FALSE	FALSE	FALSE	FALSE	FALSE	FALSE	FALSE	FALSE	FALSE
FGFR3-D009369	FGFR3	D009369	Neoplasms	Launched	Launched	Launched	TRUE	TRUE	TRUE	TRUE	TRUE	FALSE	unsupported target	oncology	FALSE	FALSE	FALSE	FALSE		0				0	FALSE	FALSE	FALSE	FALSE	FALSE	FALSE	FALSE	FALSE	FALSE	FALSE	FALSE	FALSE	FALSE	FALSE	FALSE	FALSE	FALSE	FALSE	FALSE	FALSE	FALSE	FALSE	FALSE	FALSE	FALSE
FGFR3-D010051	FGFR3	D010051	Ovarian Neoplasms	Launched	Launched	Launched	TRUE	TRUE	TRUE	TRUE	TRUE	FALSE	unsupported target	oncology	FALSE	FALSE	FALSE	FALSE		0				0	FALSE	FALSE	FALSE	FALSE	FALSE	FALSE	FALSE	FALSE	FALSE	FALSE	FALSE	FALSE	FALSE	FALSE	FALSE	FALSE	FALSE	FALSE	FALSE	FALSE	FALSE	FALSE	FALSE	FALSE	FALSE
FGFR3-D010190	FGFR3	D010190	Pancreatic Neoplasms	Launched	Launched	Launched	TRUE	TRUE	TRUE	TRUE	TRUE	FALSE	unsupported target	oncology	FALSE	FALSE	FALSE	FALSE		0				0	FALSE	FALSE	FALSE	FALSE	FALSE	FALSE	FALSE	FALSE	FALSE	FALSE	FALSE	FALSE	FALSE	FALSE	FALSE	FALSE	FALSE	FALSE	FALSE	FALSE	FALSE	FALSE	FALSE	FALSE	FALSE
FGFR3-D010300	FGFR3	D010300	Parkinson Disease	Phase II		Phase II	TRUE	TRUE	FALSE		FALSE	FALSE	unsupported target	neurology	FALSE	FALSE	FALSE	FALSE		0				0	FALSE	FALSE	FALSE	FALSE	FALSE	FALSE	FALSE	FALSE	FALSE	FALSE	FALSE	FALSE	FALSE	FALSE	FALSE	FALSE	FALSE	FALSE	FALSE	FALSE	FALSE	FALSE	FALSE	FALSE	FALSE
FGFR3-D010534	FGFR3	D010534	Peritoneal Neoplasms	Launched	Launched	Launched	TRUE	TRUE	TRUE	TRUE	TRUE	FALSE	unsupported target	oncology	FALSE	FALSE	FALSE	FALSE		0				0	FALSE	FALSE	FALSE	FALSE	FALSE	FALSE	FALSE	FALSE	FALSE	FALSE	FALSE	FALSE	FALSE	FALSE	FALSE	FALSE	FALSE	FALSE	FALSE	FALSE	FALSE	FALSE	FALSE	FALSE	FALSE
FGFR3-D011471	FGFR3	D011471	Prostatic Neoplasms		Phase III	Phase III	TRUE	TRUE	TRUE		FALSE	FALSE	unsupported target	oncology	FALSE	FALSE	FALSE	FALSE		0				0	TRUE	TRUE	FALSE	FALSE	FALSE	FALSE	FALSE	FALSE	FALSE	FALSE	FALSE	FALSE	FALSE	FALSE	FALSE	FALSE	FALSE	FALSE	FALSE	FALSE	FALSE	FALSE	FALSE	FALSE	FALSE
FGFR3-D011565	FGFR3	D011565	Psoriasis	Phase I		Phase I	TRUE	FALSE			FALSE	FALSE	unsupported target	dermatology	FALSE	FALSE	FALSE	FALSE		0				0	FALSE	FALSE	FALSE	FALSE	FALSE	FALSE	FALSE	FALSE	FALSE	FALSE	FALSE	FALSE	FALSE	FALSE	FALSE	FALSE	FALSE	FALSE	FALSE	FALSE	FALSE	FALSE	FALSE	FALSE	FALSE
FGFR3-D012208	FGFR3	D012208	Rhabdomyosarcoma		Phase II	Phase II	TRUE	TRUE			FALSE	FALSE	unsupported target	oncology	FALSE	FALSE	FALSE	FALSE		0				0	FALSE	FALSE	FALSE	FALSE	FALSE	FALSE	FALSE	FALSE	FALSE	FALSE	FALSE	FALSE	FALSE	FALSE	FALSE	FALSE	FALSE	FALSE	FALSE	FALSE	FALSE	FALSE	FALSE	FALSE	FALSE
FGFR3-D013274	FGFR3	D013274	Stomach Neoplasms		Phase III	Phase III	TRUE	TRUE	TRUE		FALSE	FALSE	unsupported target	oncology	FALSE	FALSE	FALSE	FALSE		0				0	FALSE	FALSE	FALSE	FALSE	FALSE	FALSE	FALSE	FALSE	FALSE	FALSE	FALSE	FALSE	FALSE	FALSE	FALSE	FALSE	FALSE	FALSE	FALSE	FALSE	FALSE	FALSE	FALSE	FALSE	FALSE
FGFR3-D013494	FGFR3	D013494	Supranuclear Palsy, Progressive	Phase II		Phase II	TRUE	TRUE	FALSE		FALSE	FALSE	unsupported target	neurology, ophthalmology, signs/symptoms	FALSE	FALSE	FALSE	FALSE		0				0	FALSE	FALSE	FALSE	FALSE	FALSE	FALSE	FALSE	FALSE	FALSE	FALSE	FALSE	FALSE	FALSE	FALSE	FALSE	FALSE	FALSE	FALSE	FALSE	FALSE	FALSE	FALSE	FALSE	FALSE	FALSE
FGFR3-D013736	FGFR3	D013736	Testicular Neoplasms	Phase II		Phase II	TRUE	TRUE	FALSE		FALSE	FALSE	unsupported target	oncology	FALSE	FALSE	FALSE	FALSE		0				0	TRUE	TRUE	FALSE	FALSE	FALSE	FALSE	FALSE	FALSE	FALSE	FALSE	FALSE	FALSE	FALSE	FALSE	FALSE	FALSE	FALSE	FALSE	FALSE	FALSE	FALSE	FALSE	FALSE	FALSE	FALSE
FGFR3-D013964	FGFR3	D013964	Thyroid Neoplasms	Launched	Launched	Launched	TRUE	TRUE	TRUE	TRUE	TRUE	FALSE	unsupported target	oncology	FALSE	FALSE	FALSE	FALSE		0				0	FALSE	FALSE	FALSE	FALSE	FALSE	FALSE	FALSE	FALSE	FALSE	FALSE	FALSE	FALSE	FALSE	FALSE	FALSE	FALSE	FALSE	FALSE	FALSE	FALSE	FALSE	FALSE	FALSE	FALSE	FALSE
FGFR3-D014523	FGFR3	D014523	Urethral Neoplasms		Phase II	Phase II	TRUE	TRUE			FALSE	TRUE	genetically supported target	oncology	TRUE	TRUE	FALSE	FALSE		1	ukb-b-8193	Cancer code, self-reported: bladder cancer	Adipose;Blood cell;Brain/nervous system;Digestive;Heart;Lung;Muscle Skeletal;Spleen;Thyroid	9	FALSE	TRUE	TRUE	TRUE	TRUE	FALSE	TRUE	FALSE	TRUE	TRUE	FALSE	FALSE	FALSE	TRUE	TRUE	TRUE	TRUE	FALSE	FALSE	FALSE	FALSE	FALSE	FALSE	FALSE	FALSE
FGFR3-D014625	FGFR3	D014625	Vaginal Neoplasms		Phase II	Phase II	TRUE	TRUE			FALSE	FALSE	unsupported target	oncology	FALSE	FALSE	FALSE	FALSE		0				0	FALSE	FALSE	FALSE	FALSE	FALSE	FALSE	FALSE	FALSE	FALSE	FALSE	FALSE	FALSE	FALSE	FALSE	FALSE	FALSE	FALSE	FALSE	FALSE	FALSE	FALSE	FALSE	FALSE	FALSE	FALSE
FGFR3-D015179	FGFR3	D015179	Colorectal Neoplasms		Phase III	Phase III	TRUE	TRUE	TRUE		FALSE	FALSE	unsupported target	oncology	FALSE	FALSE	FALSE	FALSE		0				0	FALSE	FALSE	FALSE	FALSE	FALSE	FALSE	FALSE	FALSE	FALSE	FALSE	FALSE	FALSE	FALSE	FALSE	FALSE	FALSE	FALSE	FALSE	FALSE	FALSE	FALSE	FALSE	FALSE	FALSE	FALSE
FGFR3-D015464	FGFR3	D015464	Leukemia, Myelogenous, Chronic, BCR-ABL Positive	Launched	Launched	Launched	TRUE	TRUE	TRUE	TRUE	TRUE	FALSE	unsupported target	oncology	FALSE	FALSE	FALSE	FALSE		0				0	FALSE	FALSE	FALSE	FALSE	FALSE	FALSE	FALSE	FALSE	FALSE	FALSE	FALSE	FALSE	FALSE	FALSE	FALSE	FALSE	FALSE	FALSE	FALSE	FALSE	FALSE	FALSE	FALSE	FALSE	FALSE
FGFR3-D015595	FGFR3	D015595	Skin Aging		Phase III	Phase III	TRUE	TRUE	TRUE		FALSE	FALSE	unsupported target	dermatology	FALSE	FALSE	FALSE	FALSE		0				0	FALSE	FALSE	FALSE	FALSE	FALSE	FALSE	FALSE	FALSE	FALSE	FALSE	FALSE	FALSE	FALSE	FALSE	FALSE	FALSE	FALSE	FALSE	FALSE	FALSE	FALSE	FALSE	FALSE	FALSE	FALSE
FGFR3-D016889	FGFR3	D016889	Endometrial Neoplasms	Launched	Launched	Launched	TRUE	TRUE	TRUE	TRUE	TRUE	FALSE	unsupported target	oncology	FALSE	FALSE	FALSE	FALSE		0				0	FALSE	FALSE	FALSE	FALSE	FALSE	FALSE	FALSE	FALSE	FALSE	FALSE	FALSE	FALSE	FALSE	FALSE	FALSE	FALSE	FALSE	FALSE	FALSE	FALSE	FALSE	FALSE	FALSE	FALSE	FALSE
FGFR3-D018307	FGFR3	D018307	Neoplasms, Squamous Cell		Phase II	Phase II	TRUE	TRUE			FALSE	FALSE	unsupported target	oncology	FALSE	FALSE	FALSE	FALSE		0				0	FALSE	FALSE	FALSE	FALSE	FALSE	FALSE	FALSE	FALSE	FALSE	FALSE	FALSE	FALSE	FALSE	FALSE	FALSE	FALSE	FALSE	FALSE	FALSE	FALSE	FALSE	FALSE	FALSE	FALSE	FALSE
FGFR3-D018358	FGFR3	D018358	Neuroendocrine Tumors		Phase II	Phase II	TRUE	TRUE			FALSE	FALSE	unsupported target	oncology	FALSE	FALSE	FALSE	FALSE		0				0	FALSE	FALSE	FALSE	FALSE	FALSE	FALSE	FALSE	FALSE	FALSE	FALSE	FALSE	FALSE	FALSE	FALSE	FALSE	FALSE	FALSE	FALSE	FALSE	FALSE	FALSE	FALSE	FALSE	FALSE	FALSE
FGFR3-D019337	FGFR3	D019337	Hematologic Neoplasms	Phase II		Phase II	TRUE	TRUE	FALSE		FALSE	FALSE	unsupported target	oncology	FALSE	FALSE	FALSE	FALSE		0				0	FALSE	FALSE	FALSE	FALSE	FALSE	FALSE	FALSE	FALSE	FALSE	FALSE	FALSE	FALSE	FALSE	FALSE	FALSE	FALSE	FALSE	FALSE	FALSE	FALSE	FALSE	FALSE	FALSE	FALSE	FALSE
FGFR3-D029424	FGFR3	D029424	Pulmonary Disease, Chronic Obstructive	Preclinical		Preclinical	FALSE				FALSE	TRUE	genetically supported target	respiratory	TRUE	FALSE	TRUE	TRUE		1	ebi-a-GCST90029026	Lung function (FEV1/FVC)	Blood cell;Brain/nervous system	2	FALSE	TRUE	TRUE	TRUE	TRUE	FALSE	FALSE	FALSE	FALSE	FALSE	FALSE	FALSE	FALSE	FALSE	FALSE	FALSE	FALSE	FALSE	FALSE	FALSE	FALSE	FALSE	FALSE	FALSE	FALSE
FGFR3-D055752	FGFR3	D055752	Small Cell Lung Carcinoma	Launched	Launched	Launched	TRUE	TRUE	TRUE	TRUE	TRUE	FALSE	unsupported target	oncology	FALSE	FALSE	FALSE	FALSE		0				0	TRUE	TRUE	FALSE	FALSE	FALSE	FALSE	FALSE	FALSE	FALSE	FALSE	FALSE	FALSE	FALSE	FALSE	FALSE	FALSE	FALSE	FALSE	FALSE	FALSE	FALSE	FALSE	FALSE	FALSE	FALSE
FGFR4-D001650	FGFR4	D001650	Bile Duct Neoplasms	Launched	Launched	Launched	TRUE	TRUE	TRUE	TRUE	TRUE	FALSE	unsupported target	oncology	FALSE	FALSE	FALSE	FALSE	FALSE	0				0	FALSE	FALSE	FALSE	FALSE	FALSE	FALSE	FALSE	FALSE	FALSE	FALSE	FALSE	FALSE	FALSE	FALSE	FALSE	FALSE	FALSE	FALSE	FALSE	FALSE	FALSE	FALSE	FALSE	FALSE	FALSE
FGFR4-D001749	FGFR4	D001749	Urinary Bladder Neoplasms	Launched	Launched	Launched	TRUE	TRUE	TRUE	TRUE	TRUE	FALSE	unsupported target	oncology	FALSE	FALSE	FALSE	FALSE	FALSE	0				0	FALSE	FALSE	FALSE	FALSE	FALSE	FALSE	FALSE	FALSE	FALSE	FALSE	FALSE	FALSE	FALSE	FALSE	FALSE	FALSE	FALSE	FALSE	FALSE	FALSE	FALSE	FALSE	FALSE	FALSE	FALSE
FGFR4-D001943	FGFR4	D001943	Breast Neoplasms		Phase III	Phase III	TRUE	TRUE	TRUE		FALSE	FALSE	unsupported target	oncology	FALSE	FALSE	FALSE	FALSE	FALSE	0				0	FALSE	FALSE	FALSE	FALSE	FALSE	FALSE	FALSE	FALSE	FALSE	FALSE	FALSE	FALSE	FALSE	FALSE	FALSE	FALSE	FALSE	FALSE	FALSE	FALSE	FALSE	FALSE	FALSE	FALSE	FALSE
FGFR4-D002289	FGFR4	D002289	Carcinoma, Non-Small-Cell Lung	Launched	Launched	Launched	TRUE	TRUE	TRUE	TRUE	TRUE	FALSE	unsupported target	oncology	FALSE	FALSE	FALSE	FALSE	FALSE	0				0	FALSE	FALSE	FALSE	FALSE	FALSE	FALSE	FALSE	FALSE	FALSE	FALSE	FALSE	FALSE	FALSE	FALSE	FALSE	FALSE	FALSE	FALSE	FALSE	FALSE	FALSE	FALSE	FALSE	FALSE	FALSE
FGFR4-D002583	FGFR4	D002583	Uterine Cervical Neoplasms		Phase II	Phase II	TRUE	TRUE			FALSE	FALSE	unsupported target	oncology	FALSE	FALSE	FALSE	FALSE	FALSE	0				0	FALSE	FALSE	FALSE	FALSE	FALSE	FALSE	FALSE	FALSE	FALSE	FALSE	FALSE	FALSE	FALSE	FALSE	FALSE	FALSE	FALSE	FALSE	FALSE	FALSE	FALSE	FALSE	FALSE	FALSE	FALSE
FGFR4-D003922	FGFR4	D003922	Diabetes Mellitus, Type 1	Phase I		Phase I	TRUE	FALSE			FALSE	FALSE	unsupported target	metabolic, endocrine, immune	FALSE	FALSE	FALSE	FALSE	FALSE	0				0	FALSE	FALSE	FALSE	FALSE	FALSE	FALSE	FALSE	FALSE	FALSE	FALSE	FALSE	FALSE	FALSE	FALSE	FALSE	FALSE	FALSE	FALSE	FALSE	FALSE	FALSE	FALSE	FALSE	FALSE	FALSE
FGFR4-D003924	FGFR4	D003924	Diabetes Mellitus, Type 2	Phase II		Phase II	TRUE	TRUE	FALSE		FALSE	TRUE	genetically supported target	metabolic, endocrine	FALSE	FALSE	FALSE	FALSE	FALSE	0				0	FALSE	FALSE	FALSE	FALSE	FALSE	FALSE	FALSE	FALSE	FALSE	FALSE	FALSE	FALSE	FALSE	FALSE	FALSE	FALSE	FALSE	FALSE	FALSE	FALSE	FALSE	FALSE	FALSE	FALSE	FALSE
FGFR4-D004938	FGFR4	D004938	Esophageal Neoplasms		Phase III	Phase III	TRUE	TRUE	TRUE		FALSE	FALSE	unsupported target	oncology	FALSE	FALSE	FALSE	FALSE	FALSE	0				0	FALSE	FALSE	FALSE	FALSE	FALSE	FALSE	FALSE	FALSE	FALSE	FALSE	FALSE	FALSE	FALSE	FALSE	FALSE	FALSE	FALSE	FALSE	FALSE	FALSE	FALSE	FALSE	FALSE	FALSE	FALSE
FGFR4-D006258	FGFR4	D006258	Head and Neck Neoplasms		Phase III	Phase III	TRUE	TRUE	TRUE		FALSE	FALSE	unsupported target	oncology	FALSE	FALSE	FALSE	FALSE	FALSE	0				0	FALSE	FALSE	FALSE	FALSE	FALSE	FALSE	FALSE	FALSE	FALSE	FALSE	FALSE	FALSE	FALSE	FALSE	FALSE	FALSE	FALSE	FALSE	FALSE	FALSE	FALSE	FALSE	FALSE	FALSE	FALSE
FGFR4-D007680	FGFR4	D007680	Kidney Neoplasms	Launched	Launched	Launched	TRUE	TRUE	TRUE	TRUE	TRUE	FALSE	unsupported target	oncology	FALSE	FALSE	FALSE	FALSE	FALSE	0				0	FALSE	FALSE	FALSE	FALSE	FALSE	FALSE	FALSE	FALSE	FALSE	FALSE	FALSE	FALSE	FALSE	FALSE	FALSE	FALSE	FALSE	FALSE	FALSE	FALSE	FALSE	FALSE	FALSE	FALSE	FALSE
FGFR4-D007890	FGFR4	D007890	Leiomyosarcoma		Phase III	Phase III	TRUE	TRUE	TRUE		FALSE	FALSE	unsupported target	oncology	TRUE	TRUE	FALSE	FALSE	FALSE	2	ebi-a-GCST90018934;ukb-b-9536	Uterine fibroids;Diagnoses - main ICD10: D25.9 Leiomyoma of uterus, unspecified	Heart	1	FALSE	TRUE	TRUE	FALSE	FALSE	FALSE	FALSE	FALSE	FALSE	FALSE	FALSE	FALSE	FALSE	FALSE	FALSE	FALSE	TRUE	FALSE	FALSE	FALSE	FALSE	FALSE	FALSE	FALSE	FALSE
FGFR4-D008105	FGFR4	D008105	Liver Cirrhosis, Biliary	Phase II		Phase II	TRUE	TRUE	FALSE		FALSE	FALSE	unsupported target	digestive, signs/symptoms	FALSE	FALSE	FALSE	FALSE	FALSE	0				0	FALSE	FALSE	FALSE	FALSE	FALSE	FALSE	FALSE	FALSE	FALSE	FALSE	FALSE	FALSE	FALSE	FALSE	FALSE	FALSE	FALSE	FALSE	FALSE	FALSE	FALSE	FALSE	FALSE	FALSE	FALSE
FGFR4-D008113	FGFR4	D008113	Liver Neoplasms	Launched	Launched	Launched	TRUE	TRUE	TRUE	TRUE	TRUE	FALSE	unsupported target	oncology	FALSE	FALSE	FALSE	FALSE	FALSE	0				0	FALSE	FALSE	FALSE	FALSE	FALSE	FALSE	FALSE	FALSE	FALSE	FALSE	FALSE	FALSE	FALSE	FALSE	FALSE	FALSE	FALSE	FALSE	FALSE	FALSE	FALSE	FALSE	FALSE	FALSE	FALSE
FGFR4-D008175	FGFR4	D008175	Lung Neoplasms		Phase II	Phase II	TRUE	TRUE			FALSE	FALSE	unsupported target	oncology	FALSE	FALSE	FALSE	FALSE	FALSE	0				0	FALSE	FALSE	FALSE	FALSE	FALSE	FALSE	FALSE	FALSE	FALSE	FALSE	FALSE	FALSE	FALSE	FALSE	FALSE	FALSE	FALSE	FALSE	FALSE	FALSE	FALSE	FALSE	FALSE	FALSE	FALSE
FGFR4-D008223	FGFR4	D008223	Lymphoma	Phase I		Phase I	TRUE	FALSE			FALSE	FALSE	unsupported target	oncology	FALSE	FALSE	FALSE	FALSE	FALSE	0				0	FALSE	FALSE	FALSE	FALSE	FALSE	FALSE	FALSE	FALSE	FALSE	FALSE	FALSE	FALSE	FALSE	FALSE	FALSE	FALSE	FALSE	FALSE	FALSE	FALSE	FALSE	FALSE	FALSE	FALSE	FALSE
FGFR4-D008545	FGFR4	D008545	Melanoma		Phase III	Phase III	TRUE	TRUE	TRUE		FALSE	FALSE	unsupported target	oncology	FALSE	FALSE	FALSE	FALSE	FALSE	0				0	FALSE	FALSE	FALSE	FALSE	FALSE	FALSE	FALSE	FALSE	FALSE	FALSE	FALSE	FALSE	FALSE	FALSE	FALSE	FALSE	FALSE	FALSE	FALSE	FALSE	FALSE	FALSE	FALSE	FALSE	FALSE
FGFR4-D009303	FGFR4	D009303	Nasopharyngeal Neoplasms		Phase III	Phase III	TRUE	TRUE	TRUE		FALSE	FALSE	unsupported target	oncology	FALSE	FALSE	FALSE	FALSE	FALSE	0				0	FALSE	FALSE	FALSE	FALSE	FALSE	FALSE	FALSE	FALSE	FALSE	FALSE	FALSE	FALSE	FALSE	FALSE	FALSE	FALSE	FALSE	FALSE	FALSE	FALSE	FALSE	FALSE	FALSE	FALSE	FALSE
FGFR4-D009369	FGFR4	D009369	Neoplasms	Launched	Launched	Launched	TRUE	TRUE	TRUE	TRUE	TRUE	FALSE	unsupported target	oncology	FALSE	FALSE	FALSE	FALSE	FALSE	0				0	FALSE	FALSE	FALSE	FALSE	FALSE	FALSE	FALSE	FALSE	FALSE	FALSE	FALSE	FALSE	FALSE	FALSE	FALSE	FALSE	FALSE	FALSE	FALSE	FALSE	FALSE	FALSE	FALSE	FALSE	FALSE
FGFR4-D009765	FGFR4	D009765	Obesity	Phase II		Phase II	TRUE	TRUE	FALSE		FALSE	TRUE	genetically supported target	metabolic, signs/symptoms	TRUE	FALSE	TRUE	FALSE	FALSE	2	ebi-a-GCST90029007;ukb-b-19953	Body mass index;Body mass index (BMI)	Lung	1	FALSE	TRUE	TRUE	FALSE	FALSE	FALSE	FALSE	FALSE	FALSE	FALSE	FALSE	FALSE	FALSE	TRUE	FALSE	FALSE	FALSE	FALSE	FALSE	FALSE	FALSE	FALSE	FALSE	FALSE	FALSE
FGFR4-D010051	FGFR4	D010051	Ovarian Neoplasms		Phase II	Phase II	TRUE	TRUE			FALSE	FALSE	unsupported target	oncology	FALSE	FALSE	FALSE	FALSE	FALSE	0				0	FALSE	FALSE	FALSE	FALSE	FALSE	FALSE	FALSE	FALSE	FALSE	FALSE	FALSE	FALSE	FALSE	FALSE	FALSE	FALSE	FALSE	FALSE	FALSE	FALSE	FALSE	FALSE	FALSE	FALSE	FALSE
FGFR4-D010190	FGFR4	D010190	Pancreatic Neoplasms		Phase II	Phase II	TRUE	TRUE			FALSE	FALSE	unsupported target	oncology	FALSE	FALSE	FALSE	FALSE	FALSE	0				0	FALSE	FALSE	FALSE	FALSE	FALSE	FALSE	FALSE	FALSE	FALSE	FALSE	FALSE	FALSE	FALSE	FALSE	FALSE	FALSE	FALSE	FALSE	FALSE	FALSE	FALSE	FALSE	FALSE	FALSE	FALSE
FGFR4-D010534	FGFR4	D010534	Peritoneal Neoplasms		Phase II	Phase II	TRUE	TRUE			FALSE	FALSE	unsupported target	oncology	FALSE	FALSE	FALSE	FALSE	FALSE	0				0	FALSE	FALSE	FALSE	FALSE	FALSE	FALSE	FALSE	FALSE	FALSE	FALSE	FALSE	FALSE	FALSE	FALSE	FALSE	FALSE	FALSE	FALSE	FALSE	FALSE	FALSE	FALSE	FALSE	FALSE	FALSE
FGFR4-D011471	FGFR4	D011471	Prostatic Neoplasms	Phase I		Phase I	TRUE	FALSE			FALSE	FALSE	unsupported target	oncology	FALSE	FALSE	FALSE	FALSE	FALSE	0				0	FALSE	FALSE	FALSE	FALSE	FALSE	FALSE	FALSE	FALSE	FALSE	FALSE	FALSE	FALSE	FALSE	FALSE	FALSE	FALSE	FALSE	FALSE	FALSE	FALSE	FALSE	FALSE	FALSE	FALSE	FALSE
FGFR4-D012208	FGFR4	D012208	Rhabdomyosarcoma		Phase II	Phase II	TRUE	TRUE			FALSE	FALSE	unsupported target	oncology	TRUE	TRUE	FALSE	FALSE	FALSE	2	ebi-a-GCST90018934;ukb-b-9536	Uterine fibroids;Diagnoses - main ICD10: D25.9 Leiomyoma of uterus, unspecified	Heart	1	FALSE	TRUE	TRUE	FALSE	FALSE	FALSE	FALSE	FALSE	FALSE	FALSE	FALSE	FALSE	FALSE	FALSE	FALSE	FALSE	TRUE	FALSE	FALSE	FALSE	FALSE	FALSE	FALSE	FALSE	FALSE
FGFR4-D013274	FGFR4	D013274	Stomach Neoplasms		Phase III	Phase III	TRUE	TRUE	TRUE		FALSE	FALSE	unsupported target	oncology	FALSE	FALSE	FALSE	FALSE	FALSE	0				0	FALSE	FALSE	FALSE	FALSE	FALSE	FALSE	FALSE	FALSE	FALSE	FALSE	FALSE	FALSE	FALSE	FALSE	FALSE	FALSE	FALSE	FALSE	FALSE	FALSE	FALSE	FALSE	FALSE	FALSE	FALSE
FGFR4-D013964	FGFR4	D013964	Thyroid Neoplasms	Launched	Launched	Launched	TRUE	TRUE	TRUE	TRUE	TRUE	FALSE	unsupported target	oncology	FALSE	FALSE	FALSE	FALSE	FALSE	0				0	FALSE	FALSE	FALSE	FALSE	FALSE	FALSE	FALSE	FALSE	FALSE	FALSE	FALSE	FALSE	FALSE	FALSE	FALSE	FALSE	FALSE	FALSE	FALSE	FALSE	FALSE	FALSE	FALSE	FALSE	FALSE
FGFR4-D015179	FGFR4	D015179	Colorectal Neoplasms		Phase III	Phase III	TRUE	TRUE	TRUE		FALSE	FALSE	unsupported target	oncology	FALSE	FALSE	FALSE	FALSE	FALSE	0				0	FALSE	FALSE	FALSE	FALSE	FALSE	FALSE	FALSE	FALSE	FALSE	FALSE	FALSE	FALSE	FALSE	FALSE	FALSE	FALSE	FALSE	FALSE	FALSE	FALSE	FALSE	FALSE	FALSE	FALSE	FALSE
FGFR4-D015209	FGFR4	D015209	Cholangitis, Sclerosing	Phase II		Phase II	TRUE	TRUE	FALSE		FALSE	FALSE	unsupported target	digestive	FALSE	FALSE	FALSE	FALSE	FALSE	0				0	FALSE	FALSE	FALSE	FALSE	FALSE	FALSE	FALSE	FALSE	FALSE	FALSE	FALSE	FALSE	FALSE	FALSE	FALSE	FALSE	FALSE	FALSE	FALSE	FALSE	FALSE	FALSE	FALSE	FALSE	FALSE
FGFR4-D015464	FGFR4	D015464	Leukemia, Myelogenous, Chronic, BCR-ABL Positive	Launched	Launched	Launched	TRUE	TRUE	TRUE	TRUE	TRUE	FALSE	unsupported target	oncology	FALSE	FALSE	FALSE	FALSE	FALSE	0				0	FALSE	FALSE	FALSE	FALSE	FALSE	FALSE	FALSE	FALSE	FALSE	FALSE	FALSE	FALSE	FALSE	FALSE	FALSE	FALSE	FALSE	FALSE	FALSE	FALSE	FALSE	FALSE	FALSE	FALSE	FALSE
FGFR4-D016889	FGFR4	D016889	Endometrial Neoplasms	Launched	Launched	Launched	TRUE	TRUE	TRUE	TRUE	TRUE	FALSE	unsupported target	oncology	FALSE	FALSE	FALSE	FALSE	FALSE	0				0	FALSE	FALSE	FALSE	FALSE	FALSE	FALSE	FALSE	FALSE	FALSE	FALSE	FALSE	FALSE	FALSE	FALSE	FALSE	FALSE	FALSE	FALSE	FALSE	FALSE	FALSE	FALSE	FALSE	FALSE	FALSE
FGFR4-D018307	FGFR4	D018307	Neoplasms, Squamous Cell		Phase II	Phase II	TRUE	TRUE			FALSE	FALSE	unsupported target	oncology	FALSE	FALSE	FALSE	FALSE	FALSE	0				0	FALSE	FALSE	FALSE	FALSE	FALSE	FALSE	FALSE	FALSE	FALSE	FALSE	FALSE	FALSE	FALSE	FALSE	FALSE	FALSE	FALSE	FALSE	FALSE	FALSE	FALSE	FALSE	FALSE	FALSE	FALSE
FGFR4-D018358	FGFR4	D018358	Neuroendocrine Tumors		Phase II	Phase II	TRUE	TRUE			FALSE	FALSE	unsupported target	oncology	FALSE	FALSE	FALSE	FALSE	FALSE	0				0	FALSE	FALSE	FALSE	FALSE	FALSE	FALSE	FALSE	FALSE	FALSE	FALSE	FALSE	FALSE	FALSE	FALSE	FALSE	FALSE	FALSE	FALSE	FALSE	FALSE	FALSE	FALSE	FALSE	FALSE	FALSE
FGFR4-D019337	FGFR4	D019337	Hematologic Neoplasms	Phase I		Phase I	TRUE	FALSE			FALSE	FALSE	unsupported target	oncology	FALSE	FALSE	FALSE	FALSE	FALSE	0				0	FALSE	FALSE	FALSE	FALSE	FALSE	FALSE	FALSE	FALSE	FALSE	FALSE	FALSE	FALSE	FALSE	FALSE	FALSE	FALSE	FALSE	FALSE	FALSE	FALSE	FALSE	FALSE	FALSE	FALSE	FALSE
FGFR4-D055752	FGFR4	D055752	Small Cell Lung Carcinoma	Launched	Launched	Launched	TRUE	TRUE	TRUE	TRUE	TRUE	FALSE	unsupported target	oncology	FALSE	FALSE	FALSE	FALSE	FALSE	0				0	FALSE	FALSE	FALSE	FALSE	FALSE	FALSE	FALSE	FALSE	FALSE	FALSE	FALSE	FALSE	FALSE	FALSE	FALSE	FALSE	FALSE	FALSE	FALSE	FALSE	FALSE	FALSE	FALSE	FALSE	FALSE
FGFR4-D065626	FGFR4	D065626	Non-alcoholic Fatty Liver Disease		Phase II	Phase II	TRUE	TRUE			FALSE	FALSE	unsupported target	digestive	FALSE	FALSE	FALSE	FALSE	FALSE	0				0	FALSE	FALSE	FALSE	FALSE	FALSE	FALSE	FALSE	FALSE	FALSE	FALSE	FALSE	FALSE	FALSE	FALSE	FALSE	FALSE	FALSE	FALSE	FALSE	FALSE	FALSE	FALSE	FALSE	FALSE	FALSE
FGFRL1-D008180	FGFRL1	D008180	Lupus Erythematosus, Systemic	Preclinical		Preclinical	FALSE				FALSE	FALSE	unsupported target	dermatology, immune	FALSE	FALSE	FALSE	FALSE		0				0	FALSE	FALSE	FALSE	FALSE	FALSE	FALSE	FALSE	FALSE	FALSE	FALSE	FALSE	FALSE	FALSE	FALSE	FALSE	FALSE	FALSE	FALSE	FALSE	FALSE	FALSE	FALSE	FALSE	FALSE	FALSE
FGFRL1-D009369	FGFRL1	D009369	Neoplasms		Phase I	Phase I	TRUE				FALSE	FALSE	unsupported target	oncology	FALSE	FALSE	FALSE	FALSE		0				0	FALSE	FALSE	TRUE	FALSE	FALSE	FALSE	FALSE	FALSE	FALSE	FALSE	FALSE	FALSE	FALSE	FALSE	FALSE	FALSE	FALSE	FALSE	FALSE	FALSE	FALSE	FALSE	FALSE	FALSE	FALSE
FGFRL1-D010024	FGFRL1	D010024	Osteoporosis	Preclinical		Preclinical	FALSE				FALSE	TRUE	genetically supported target	musculoskeletal, metabolic	TRUE	TRUE	TRUE	TRUE		8	ebi-a-GCST90014022;ukb-b-5447;ukb-b-6027;ukb-b-15851;ukb-b-17952;ukb-b-19234;ukb-b-845;ukb-b-5463	Bone mineral density;Heel broadband ultrasound attenuation (left);Heel broadband ultrasound attenuation (right);Heel Broadband ultrasound attenuation, direct entry;Heel Broadband ultrasound attenuation (BUA), manual entry;Heel quantitative ultrasound index (QUI), direct entry;Heel quantitative ultrasound index (QUI), direct entry (left);Heel quantitative ultrasound index (QUI), direct entry (right)	Blood cell;Brain/nervous system;Heart;Muscle Skeletal;Pancreas;Skin;Thyroid	7	FALSE	TRUE	TRUE	TRUE	TRUE	FALSE	TRUE	FALSE	FALSE	FALSE	FALSE	TRUE	FALSE	FALSE	TRUE	FALSE	TRUE	FALSE	TRUE	FALSE	FALSE	FALSE	FALSE	FALSE	FALSE
FGFRL1-D011471	FGFRL1	D011471	Prostatic Neoplasms	Preclinical		Preclinical	FALSE				FALSE	FALSE	unsupported target	oncology	FALSE	FALSE	FALSE	FALSE		0				0	FALSE	FALSE	FALSE	FALSE	FALSE	FALSE	FALSE	FALSE	FALSE	FALSE	FALSE	FALSE	FALSE	FALSE	FALSE	FALSE	FALSE	FALSE	FALSE	FALSE	FALSE	FALSE	FALSE	FALSE	FALSE
FGG-D000347	FGG	D000347	Afibrinogenemia	Launched	Launched	Launched	TRUE	TRUE	TRUE	TRUE	TRUE	TRUE	genetically supported target	hematology, congenital	FALSE	FALSE	FALSE	FALSE		0				0	FALSE	FALSE	FALSE	FALSE	FALSE	FALSE	FALSE	FALSE	FALSE	FALSE	FALSE	FALSE	FALSE	FALSE	FALSE	FALSE	FALSE	FALSE	FALSE	FALSE	FALSE	FALSE	FALSE	FALSE	FALSE
FGG-D001778	FGG	D001778	Blood Coagulation Disorders	Preclinical		Preclinical	FALSE				FALSE	TRUE	genetically supported target	hematology	TRUE	TRUE	FALSE	TRUE		3	ebi-a-GCST90019421;ebi-a-GCST90019454;ebi-a-GCST90019455	Fibrinogen measurement;D-dimer measurement;Fibrinogen gamma chain measurement	Blood cell;Kidney	2	FALSE	TRUE	TRUE	FALSE	TRUE	TRUE	FALSE	FALSE	FALSE	FALSE	FALSE	FALSE	FALSE	FALSE	FALSE	FALSE	FALSE	FALSE	FALSE	FALSE	FALSE	FALSE	FALSE	FALSE	FALSE
FGG-D008595	FGG	D008595	Menorrhagia	Launched	Launched	Launched	TRUE	TRUE	TRUE	TRUE	TRUE	FALSE	unsupported target	signs/symptoms	FALSE	FALSE	FALSE	FALSE		0				0	FALSE	FALSE	FALSE	FALSE	FALSE	FALSE	FALSE	FALSE	FALSE	FALSE	FALSE	FALSE	FALSE	FALSE	FALSE	FALSE	FALSE	FALSE	FALSE	FALSE	FALSE	FALSE	FALSE	FALSE	FALSE
FGG-D009369	FGG	D009369	Neoplasms	Preclinical		Preclinical	FALSE				FALSE	FALSE	unsupported target	oncology	FALSE	FALSE	FALSE	FALSE		0				0	FALSE	FALSE	FALSE	FALSE	FALSE	FALSE	FALSE	FALSE	FALSE	FALSE	FALSE	FALSE	FALSE	FALSE	FALSE	FALSE	FALSE	FALSE	FALSE	FALSE	FALSE	FALSE	FALSE	FALSE	FALSE
FGG-D013921	FGG	D013921	Thrombocytopenia	Preclinical		Preclinical	FALSE				FALSE	FALSE	unsupported target	hematology	FALSE	FALSE	FALSE	FALSE		0				0	FALSE	FALSE	FALSE	FALSE	FALSE	FALSE	FALSE	FALSE	FALSE	FALSE	FALSE	FALSE	FALSE	FALSE	FALSE	FALSE	FALSE	FALSE	FALSE	FALSE	FALSE	FALSE	FALSE	FALSE	FALSE
FGG-D013927	FGG	D013927	Thrombosis	Preclinical		Preclinical	FALSE				FALSE	TRUE	genetically supported target	cardiovascular	FALSE	FALSE	FALSE	FALSE		0				0	FALSE	FALSE	FALSE	FALSE	FALSE	FALSE	FALSE	FALSE	FALSE	FALSE	FALSE	FALSE	FALSE	FALSE	FALSE	FALSE	FALSE	FALSE	FALSE	FALSE	FALSE	FALSE	FALSE	FALSE	FALSE
FGG-D034381	FGG	D034381	Hearing Loss	Phase II		Phase II	TRUE	TRUE	FALSE		FALSE	FALSE	unsupported target	neurology, signs/symptoms	FALSE	FALSE	FALSE	FALSE		0				0	FALSE	FALSE	FALSE	FALSE	FALSE	FALSE	FALSE	FALSE	FALSE	FALSE	FALSE	FALSE	FALSE	FALSE	FALSE	FALSE	FALSE	FALSE	FALSE	FALSE	FALSE	FALSE	FALSE	FALSE	FALSE
FGL2-D006509	FGL2	D006509	Hepatitis B	Preclinical		Preclinical	FALSE				FALSE	FALSE	unsupported target	infection, digestive	FALSE	FALSE	FALSE			0				0	FALSE	FALSE	FALSE	FALSE	FALSE	FALSE	FALSE	FALSE	FALSE	FALSE	FALSE	FALSE	FALSE	FALSE	FALSE	FALSE	FALSE	FALSE	FALSE	FALSE	FALSE	FALSE	FALSE	FALSE	FALSE
FGR-D001943	FGR	D001943	Breast Neoplasms	Phase II		Phase II	TRUE	TRUE	FALSE		FALSE	FALSE	unsupported target	oncology	FALSE	FALSE	FALSE	FALSE	FALSE	0				0	FALSE	FALSE	FALSE	FALSE	FALSE	FALSE	FALSE	FALSE	FALSE	FALSE	FALSE	FALSE	FALSE	FALSE	FALSE	FALSE	FALSE	FALSE	FALSE	FALSE	FALSE	FALSE	FALSE	FALSE	FALSE
FGR-D009369	FGR	D009369	Neoplasms	Phase II		Phase II	TRUE	TRUE	FALSE		FALSE	FALSE	unsupported target	oncology	FALSE	FALSE	FALSE	FALSE	FALSE	0				0	FALSE	FALSE	FALSE	FALSE	FALSE	FALSE	FALSE	FALSE	FALSE	FALSE	FALSE	FALSE	FALSE	FALSE	FALSE	FALSE	FALSE	FALSE	FALSE	FALSE	FALSE	FALSE	FALSE	FALSE	FALSE
FGR-D010051	FGR	D010051	Ovarian Neoplasms	Phase II		Phase II	TRUE	TRUE	FALSE		FALSE	FALSE	unsupported target	oncology	FALSE	FALSE	FALSE	FALSE	FALSE	0				0	FALSE	FALSE	FALSE	FALSE	FALSE	FALSE	FALSE	FALSE	FALSE	FALSE	FALSE	FALSE	FALSE	FALSE	FALSE	FALSE	FALSE	FALSE	FALSE	FALSE	FALSE	FALSE	FALSE	FALSE	FALSE
FGR-D015464	FGR	D015464	Leukemia, Myelogenous, Chronic, BCR-ABL Positive	Phase I		Phase I	TRUE	FALSE			FALSE	FALSE	unsupported target	oncology	FALSE	FALSE	FALSE	FALSE	FALSE	0				0	FALSE	FALSE	FALSE	FALSE	FALSE	FALSE	FALSE	FALSE	FALSE	FALSE	FALSE	FALSE	FALSE	FALSE	FALSE	FALSE	FALSE	FALSE	FALSE	FALSE	FALSE	FALSE	FALSE	FALSE	FALSE
FGR-D016889	FGR	D016889	Endometrial Neoplasms	Phase II		Phase II	TRUE	TRUE	FALSE		FALSE	FALSE	unsupported target	oncology	FALSE	FALSE	FALSE	FALSE	FALSE	0				0	FALSE	FALSE	FALSE	FALSE	FALSE	FALSE	FALSE	FALSE	FALSE	FALSE	FALSE	FALSE	FALSE	FALSE	FALSE	FALSE	FALSE	FALSE	FALSE	FALSE	FALSE	FALSE	FALSE	FALSE	FALSE
FIGNL2-D002056	FIGNL2	D002056	Burns	Preclinical		Preclinical	FALSE				FALSE	FALSE	unsupported target	other	FALSE	FALSE	FALSE	FALSE		0				0	FALSE	FALSE	FALSE	FALSE	FALSE	FALSE	FALSE	FALSE	FALSE	FALSE	FALSE	FALSE	FALSE	FALSE	FALSE	FALSE	FALSE	FALSE	FALSE	FALSE	FALSE	FALSE	FALSE	FALSE	FALSE
FIGNL2-D002318	FIGNL2	D002318	Cardiovascular Diseases	Preclinical		Preclinical	FALSE				FALSE	FALSE	unsupported target	cardiovascular	FALSE	FALSE	FALSE	FALSE		0				0	FALSE	FALSE	FALSE	FALSE	FALSE	FALSE	FALSE	FALSE	FALSE	FALSE	FALSE	FALSE	FALSE	FALSE	FALSE	FALSE	FALSE	FALSE	FALSE	FALSE	FALSE	FALSE	FALSE	FALSE	FALSE
FKBP1A-D001249	FKBP1A	D001249	Asthma	Preclinical		Preclinical	FALSE				FALSE	FALSE	unsupported target	respiratory, immune	FALSE	FALSE	FALSE			0				0	FALSE	FALSE	FALSE	FALSE	FALSE	FALSE	FALSE	FALSE	FALSE	FALSE	FALSE	FALSE	FALSE	FALSE	FALSE	FALSE	FALSE	FALSE	FALSE	FALSE	FALSE	FALSE	FALSE	FALSE	FALSE
FKBP1A-D001327	FKBP1A	D001327	Autoimmune Diseases	Preclinical		Preclinical	FALSE				FALSE	FALSE	unsupported target	immune	FALSE	FALSE	FALSE			0				0	FALSE	FALSE	FALSE	FALSE	FALSE	FALSE	FALSE	FALSE	FALSE	FALSE	FALSE	FALSE	FALSE	FALSE	FALSE	FALSE	FALSE	FALSE	FALSE	FALSE	FALSE	FALSE	FALSE	FALSE	FALSE
FKBP1A-D003876	FKBP1A	D003876	Dermatitis, Atopic	Launched	Launched	Launched	TRUE	TRUE	TRUE	TRUE	TRUE	FALSE	unsupported target	congenital, dermatology, immune	FALSE	FALSE	FALSE			0				0	FALSE	FALSE	FALSE	FALSE	FALSE	FALSE	FALSE	FALSE	FALSE	FALSE	FALSE	FALSE	FALSE	FALSE	FALSE	FALSE	FALSE	FALSE	FALSE	FALSE	FALSE	FALSE	FALSE	FALSE	FALSE
FKBP1A-D004485	FKBP1A	D004485	Eczema		Preclinical	Preclinical					FALSE	FALSE	unsupported target	dermatology	FALSE	FALSE	FALSE			0				0	FALSE	FALSE	FALSE	FALSE	FALSE	FALSE	FALSE	FALSE	FALSE	FALSE	FALSE	FALSE	FALSE	FALSE	FALSE	FALSE	FALSE	FALSE	FALSE	FALSE	FALSE	FALSE	FALSE	FALSE	FALSE
FKBP1A-D006505	FKBP1A	D006505	Hepatitis	Phase II		Phase II	TRUE	TRUE	FALSE		FALSE	FALSE	unsupported target	digestive	FALSE	FALSE	FALSE			0				0	FALSE	FALSE	FALSE	FALSE	FALSE	FALSE	FALSE	FALSE	FALSE	FALSE	FALSE	FALSE	FALSE	FALSE	FALSE	FALSE	FALSE	FALSE	FALSE	FALSE	FALSE	FALSE	FALSE	FALSE	FALSE
FKBP1A-D007249	FKBP1A	D007249	Inflammation	Preclinical		Preclinical	FALSE				FALSE	FALSE	unsupported target	signs/symptoms	FALSE	FALSE	FALSE			0				0	FALSE	FALSE	FALSE	FALSE	FALSE	FALSE	FALSE	FALSE	FALSE	FALSE	FALSE	FALSE	FALSE	FALSE	FALSE	FALSE	FALSE	FALSE	FALSE	FALSE	FALSE	FALSE	FALSE	FALSE	FALSE
FKBP1A-D010195	FKBP1A	D010195	Pancreatitis	Preclinical		Preclinical	FALSE				FALSE	FALSE	unsupported target	digestive	FALSE	FALSE	FALSE			0				0	FALSE	FALSE	FALSE	FALSE	FALSE	FALSE	FALSE	FALSE	FALSE	FALSE	FALSE	FALSE	FALSE	FALSE	FALSE	FALSE	FALSE	FALSE	FALSE	FALSE	FALSE	FALSE	FALSE	FALSE	FALSE
FKBP1A-D010300	FKBP1A	D010300	Parkinson Disease	Preclinical		Preclinical	FALSE				FALSE	FALSE	unsupported target	neurology	FALSE	FALSE	FALSE			0				0	FALSE	FALSE	FALSE	FALSE	FALSE	FALSE	FALSE	FALSE	FALSE	FALSE	FALSE	FALSE	FALSE	FALSE	FALSE	FALSE	FALSE	FALSE	FALSE	FALSE	FALSE	FALSE	FALSE	FALSE	FALSE
FKBP1A-D011565	FKBP1A	D011565	Psoriasis	Preclinical		Preclinical	FALSE				FALSE	FALSE	unsupported target	dermatology	FALSE	FALSE	FALSE			0				0	FALSE	FALSE	FALSE	FALSE	FALSE	FALSE	FALSE	FALSE	FALSE	FALSE	FALSE	FALSE	FALSE	FALSE	FALSE	FALSE	FALSE	FALSE	FALSE	FALSE	FALSE	FALSE	FALSE	FALSE	FALSE
FKBP1A-D015212	FKBP1A	D015212	Inflammatory Bowel Diseases	Preclinical		Preclinical	FALSE				FALSE	FALSE	unsupported target	digestive	FALSE	FALSE	FALSE			0				0	FALSE	FALSE	FALSE	FALSE	FALSE	FALSE	FALSE	FALSE	FALSE	FALSE	FALSE	FALSE	FALSE	FALSE	FALSE	FALSE	FALSE	FALSE	FALSE	FALSE	FALSE	FALSE	FALSE	FALSE	FALSE
FKBP1A-D017676	FKBP1A	D017676	Lichen Planus, Oral		Preclinical	Preclinical					FALSE	FALSE	unsupported target	dermatology	FALSE	FALSE	FALSE			0				0	FALSE	FALSE	FALSE	FALSE	FALSE	FALSE	FALSE	FALSE	FALSE	FALSE	FALSE	FALSE	FALSE	FALSE	FALSE	FALSE	FALSE	FALSE	FALSE	FALSE	FALSE	FALSE	FALSE	FALSE	FALSE
FKBP1A-D053201	FKBP1A	D053201	Urinary Bladder, Overactive	Preclinical		Preclinical	FALSE				FALSE	FALSE	unsupported target	signs/symptoms	FALSE	FALSE	FALSE			0				0	FALSE	FALSE	FALSE	FALSE	FALSE	FALSE	FALSE	FALSE	FALSE	FALSE	FALSE	FALSE	FALSE	FALSE	FALSE	FALSE	FALSE	FALSE	FALSE	FALSE	FALSE	FALSE	FALSE	FALSE	FALSE
FKBP1A-D058186	FKBP1A	D058186	Acute Kidney Injury	Preclinical		Preclinical	FALSE				FALSE	FALSE	unsupported target	other	FALSE	FALSE	FALSE			0				0	FALSE	FALSE	TRUE	FALSE	FALSE	FALSE	FALSE	FALSE	FALSE	FALSE	FALSE	FALSE	FALSE	FALSE	FALSE	FALSE	FALSE	FALSE	FALSE	FALSE	FALSE	FALSE	FALSE	FALSE	FALSE
FKBP4-D001943	FKBP4	D001943	Breast Neoplasms	Preclinical		Preclinical	FALSE				FALSE	TRUE	genetically supported target	oncology	FALSE	FALSE	FALSE		FALSE	0				0	TRUE	TRUE	FALSE	FALSE	FALSE	FALSE	FALSE	FALSE	FALSE	FALSE	FALSE	FALSE	FALSE	FALSE	FALSE	FALSE	FALSE	FALSE	FALSE	FALSE	FALSE	FALSE	FALSE	FALSE	FALSE
FKBP4-D010300	FKBP4	D010300	Parkinson Disease	Preclinical		Preclinical	FALSE				FALSE	FALSE	unsupported target	neurology	FALSE	FALSE	FALSE		FALSE	0				0	FALSE	FALSE	FALSE	FALSE	FALSE	FALSE	FALSE	FALSE	FALSE	FALSE	FALSE	FALSE	FALSE	FALSE	FALSE	FALSE	FALSE	FALSE	FALSE	FALSE	FALSE	FALSE	FALSE	FALSE	FALSE
FKBP4-D011471	FKBP4	D011471	Prostatic Neoplasms	Preclinical		Preclinical	FALSE				FALSE	FALSE	unsupported target	oncology	FALSE	FALSE	FALSE		FALSE	0				0	FALSE	FALSE	FALSE	FALSE	FALSE	FALSE	FALSE	FALSE	FALSE	FALSE	FALSE	FALSE	FALSE	FALSE	FALSE	FALSE	FALSE	FALSE	FALSE	FALSE	FALSE	FALSE	FALSE	FALSE	FALSE
FKBP4-D020521	FKBP4	D020521	Stroke	Phase I		Phase I	TRUE	FALSE			FALSE	FALSE	unsupported target	neurology, cardiovascular	FALSE	FALSE	FALSE		FALSE	0				0	FALSE	FALSE	FALSE	FALSE	FALSE	FALSE	FALSE	FALSE	FALSE	FALSE	FALSE	FALSE	FALSE	FALSE	FALSE	FALSE	FALSE	FALSE	FALSE	FALSE	FALSE	FALSE	FALSE	FALSE	FALSE
FKBP8-D010300	FKBP8	D010300	Parkinson Disease	Preclinical		Preclinical	FALSE				FALSE	FALSE	unsupported target	neurology	FALSE	FALSE	FALSE	FALSE		0				0	FALSE	FALSE	FALSE	FALSE	FALSE	FALSE	FALSE	FALSE	FALSE	FALSE	FALSE	FALSE	FALSE	FALSE	FALSE	FALSE	FALSE	FALSE	FALSE	FALSE	FALSE	FALSE	FALSE	FALSE	FALSE
FKBP8-D020521	FKBP8	D020521	Stroke	Preclinical		Preclinical	FALSE				FALSE	FALSE	unsupported target	neurology, cardiovascular	FALSE	FALSE	FALSE	FALSE		0				0	FALSE	FALSE	FALSE	FALSE	FALSE	FALSE	FALSE	FALSE	FALSE	FALSE	FALSE	FALSE	FALSE	FALSE	FALSE	FALSE	FALSE	FALSE	FALSE	FALSE	FALSE	FALSE	FALSE	FALSE	FALSE
FLI1-D011471	FLI1	D011471	Prostatic Neoplasms		Preclinical	Preclinical					FALSE	FALSE	unsupported target	oncology	FALSE	FALSE	FALSE	FALSE	FALSE	0				0	FALSE	FALSE	FALSE	FALSE	FALSE	FALSE	FALSE	FALSE	FALSE	FALSE	FALSE	FALSE	FALSE	FALSE	FALSE	FALSE	FALSE	FALSE	FALSE	FALSE	FALSE	FALSE	FALSE	FALSE	FALSE
FLT1-D001168	FLT1	D001168	Arthritis	Preclinical		Preclinical	FALSE				FALSE	FALSE	unsupported target	musculoskeletal	FALSE	FALSE	FALSE	FALSE	FALSE	0				0	FALSE	FALSE	FALSE	FALSE	FALSE	FALSE	FALSE	FALSE	FALSE	FALSE	FALSE	FALSE	FALSE	FALSE	FALSE	FALSE	FALSE	FALSE	FALSE	FALSE	FALSE	FALSE	FALSE	FALSE	FALSE
FLT1-D001650	FLT1	D001650	Bile Duct Neoplasms		Phase III	Phase III	TRUE	TRUE	TRUE		FALSE	FALSE	unsupported target	oncology	FALSE	FALSE	FALSE	FALSE	FALSE	0				0	FALSE	FALSE	FALSE	FALSE	FALSE	FALSE	FALSE	FALSE	FALSE	FALSE	FALSE	FALSE	FALSE	FALSE	FALSE	FALSE	FALSE	FALSE	FALSE	FALSE	FALSE	FALSE	FALSE	FALSE	FALSE
FLT1-D001749	FLT1	D001749	Urinary Bladder Neoplasms		Phase III	Phase III	TRUE	TRUE	TRUE		FALSE	FALSE	unsupported target	oncology	FALSE	FALSE	FALSE	FALSE	FALSE	0				0	FALSE	FALSE	FALSE	FALSE	FALSE	FALSE	FALSE	FALSE	FALSE	FALSE	FALSE	FALSE	FALSE	FALSE	FALSE	FALSE	FALSE	FALSE	FALSE	FALSE	FALSE	FALSE	FALSE	FALSE	FALSE
FLT1-D001943	FLT1	D001943	Breast Neoplasms		Phase II	Phase II	TRUE	TRUE			FALSE	FALSE	unsupported target	oncology	FALSE	FALSE	FALSE	FALSE	FALSE	0				0	TRUE	TRUE	FALSE	FALSE	FALSE	FALSE	FALSE	FALSE	FALSE	FALSE	FALSE	FALSE	FALSE	FALSE	FALSE	FALSE	FALSE	FALSE	FALSE	FALSE	FALSE	FALSE	FALSE	FALSE	FALSE
FLT1-D002276	FLT1	D002276	Carcinoid Tumor	Preclinical		Preclinical	FALSE				FALSE	FALSE	unsupported target	oncology	FALSE	FALSE	FALSE	FALSE	FALSE	0				0	FALSE	FALSE	FALSE	FALSE	FALSE	FALSE	FALSE	FALSE	FALSE	FALSE	FALSE	FALSE	FALSE	FALSE	FALSE	FALSE	FALSE	FALSE	FALSE	FALSE	FALSE	FALSE	FALSE	FALSE	FALSE
FLT1-D002289	FLT1	D002289	Carcinoma, Non-Small-Cell Lung	Launched	Launched	Launched	TRUE	TRUE	TRUE	TRUE	TRUE	FALSE	unsupported target	oncology	FALSE	FALSE	FALSE	FALSE	FALSE	0				0	FALSE	FALSE	FALSE	FALSE	FALSE	FALSE	FALSE	FALSE	FALSE	FALSE	FALSE	FALSE	FALSE	FALSE	FALSE	FALSE	FALSE	FALSE	FALSE	FALSE	FALSE	FALSE	FALSE	FALSE	FALSE
FLT1-D002583	FLT1	D002583	Uterine Cervical Neoplasms		Phase II	Phase II	TRUE	TRUE			FALSE	FALSE	unsupported target	oncology	FALSE	FALSE	FALSE	FALSE	FALSE	0				0	FALSE	FALSE	FALSE	FALSE	FALSE	FALSE	FALSE	FALSE	FALSE	FALSE	FALSE	FALSE	FALSE	FALSE	FALSE	FALSE	FALSE	FALSE	FALSE	FALSE	FALSE	FALSE	FALSE	FALSE	FALSE
FLT1-D003928	FLT1	D003928	Diabetic Nephropathies	Phase I		Phase I	TRUE	FALSE			FALSE	FALSE	unsupported target	endocrine	FALSE	FALSE	FALSE	FALSE	FALSE	0				0	FALSE	FALSE	FALSE	FALSE	FALSE	FALSE	FALSE	FALSE	FALSE	FALSE	FALSE	FALSE	FALSE	FALSE	FALSE	FALSE	FALSE	FALSE	FALSE	FALSE	FALSE	FALSE	FALSE	FALSE	FALSE
FLT1-D003930	FLT1	D003930	Diabetic Retinopathy		Preclinical	Preclinical					FALSE	FALSE	unsupported target	ophthalmology, cardiovascular, endocrine	FALSE	FALSE	FALSE	FALSE	FALSE	0				0	FALSE	FALSE	FALSE	FALSE	FALSE	FALSE	FALSE	FALSE	FALSE	FALSE	FALSE	FALSE	FALSE	FALSE	FALSE	FALSE	FALSE	FALSE	FALSE	FALSE	FALSE	FALSE	FALSE	FALSE	FALSE
FLT1-D004938	FLT1	D004938	Esophageal Neoplasms		Phase III	Phase III	TRUE	TRUE	TRUE		FALSE	FALSE	unsupported target	oncology	FALSE	FALSE	FALSE	FALSE	FALSE	0				0	FALSE	FALSE	FALSE	FALSE	FALSE	FALSE	FALSE	FALSE	FALSE	FALSE	FALSE	FALSE	FALSE	FALSE	FALSE	FALSE	FALSE	FALSE	FALSE	FALSE	FALSE	FALSE	FALSE	FALSE	FALSE
FLT1-D005770	FLT1	D005770	Gastrointestinal Neoplasms	Phase II		Phase II	TRUE	TRUE	FALSE		FALSE	FALSE	unsupported target	oncology	FALSE	FALSE	FALSE	FALSE	FALSE	0				0	FALSE	FALSE	FALSE	FALSE	FALSE	FALSE	FALSE	FALSE	FALSE	FALSE	FALSE	FALSE	FALSE	FALSE	FALSE	FALSE	FALSE	FALSE	FALSE	FALSE	FALSE	FALSE	FALSE	FALSE	FALSE
FLT1-D006258	FLT1	D006258	Head and Neck Neoplasms		Phase III	Phase III	TRUE	TRUE	TRUE		FALSE	FALSE	unsupported target	oncology	FALSE	FALSE	FALSE	FALSE	FALSE	0				0	FALSE	FALSE	FALSE	FALSE	FALSE	FALSE	FALSE	FALSE	FALSE	FALSE	FALSE	FALSE	FALSE	FALSE	FALSE	FALSE	FALSE	FALSE	FALSE	FALSE	FALSE	FALSE	FALSE	FALSE	FALSE
FLT1-D007680	FLT1	D007680	Kidney Neoplasms	Launched	Launched	Launched	TRUE	TRUE	TRUE	TRUE	TRUE	FALSE	unsupported target	oncology	FALSE	FALSE	FALSE	FALSE	FALSE	0				0	FALSE	FALSE	FALSE	FALSE	FALSE	FALSE	FALSE	FALSE	FALSE	FALSE	FALSE	FALSE	FALSE	FALSE	FALSE	FALSE	FALSE	FALSE	FALSE	FALSE	FALSE	FALSE	FALSE	FALSE	FALSE
FLT1-D007890	FLT1	D007890	Leiomyosarcoma		Phase III	Phase III	TRUE	TRUE	TRUE		FALSE	FALSE	unsupported target	oncology	FALSE	FALSE	FALSE	FALSE	FALSE	0				0	FALSE	FALSE	FALSE	FALSE	FALSE	FALSE	FALSE	FALSE	FALSE	FALSE	FALSE	FALSE	FALSE	FALSE	FALSE	FALSE	FALSE	FALSE	FALSE	FALSE	FALSE	FALSE	FALSE	FALSE	FALSE
FLT1-D008113	FLT1	D008113	Liver Neoplasms	Launched	Launched	Launched	TRUE	TRUE	TRUE	TRUE	TRUE	FALSE	unsupported target	oncology	FALSE	FALSE	FALSE	FALSE	FALSE	0				0	FALSE	FALSE	FALSE	FALSE	FALSE	FALSE	FALSE	FALSE	FALSE	FALSE	FALSE	FALSE	FALSE	FALSE	FALSE	FALSE	FALSE	FALSE	FALSE	FALSE	FALSE	FALSE	FALSE	FALSE	FALSE
FLT1-D008223	FLT1	D008223	Lymphoma	Phase I		Phase I	TRUE	FALSE			FALSE	FALSE	unsupported target	oncology	FALSE	FALSE	FALSE	FALSE	FALSE	0				0	FALSE	FALSE	FALSE	FALSE	FALSE	FALSE	FALSE	FALSE	FALSE	FALSE	FALSE	FALSE	FALSE	FALSE	FALSE	FALSE	FALSE	FALSE	FALSE	FALSE	FALSE	FALSE	FALSE	FALSE	FALSE
FLT1-D008268	FLT1	D008268	Macular Degeneration	Phase I		Phase I	TRUE	FALSE			FALSE	FALSE	unsupported target	ophthalmology	FALSE	FALSE	FALSE	FALSE	FALSE	0				0	FALSE	FALSE	FALSE	FALSE	FALSE	FALSE	FALSE	FALSE	FALSE	FALSE	FALSE	FALSE	FALSE	FALSE	FALSE	FALSE	FALSE	FALSE	FALSE	FALSE	FALSE	FALSE	FALSE	FALSE	FALSE
FLT1-D008269	FLT1	D008269	Macular Edema	Launched	Launched	Launched	TRUE	TRUE	TRUE	TRUE	TRUE	FALSE	unsupported target	ophthalmology	FALSE	FALSE	FALSE	FALSE	FALSE	0				0	FALSE	FALSE	FALSE	FALSE	FALSE	FALSE	FALSE	FALSE	FALSE	FALSE	FALSE	FALSE	FALSE	FALSE	FALSE	FALSE	FALSE	FALSE	FALSE	FALSE	FALSE	FALSE	FALSE	FALSE	FALSE
FLT1-D008545	FLT1	D008545	Melanoma		Phase III	Phase III	TRUE	TRUE	TRUE		FALSE	FALSE	unsupported target	oncology	FALSE	FALSE	FALSE	FALSE	FALSE	0				0	FALSE	FALSE	FALSE	FALSE	FALSE	FALSE	FALSE	FALSE	FALSE	FALSE	FALSE	FALSE	FALSE	FALSE	FALSE	FALSE	FALSE	FALSE	FALSE	FALSE	FALSE	FALSE	FALSE	FALSE	FALSE
FLT1-D009216	FLT1	D009216	Myopia	Launched	Launched	Launched	TRUE	TRUE	TRUE	TRUE	TRUE	TRUE	genetically supported target	ophthalmology	TRUE	FALSE	FALSE	TRUE	FALSE	2	ukb-b-19994;ukb-b-7500	Spherical power (right);Spherical power (left)	Blood cell	1	FALSE	TRUE	TRUE	FALSE	TRUE	FALSE	FALSE	FALSE	FALSE	FALSE	FALSE	FALSE	FALSE	FALSE	FALSE	FALSE	FALSE	FALSE	FALSE	FALSE	FALSE	FALSE	FALSE	FALSE	FALSE
FLT1-D009303	FLT1	D009303	Nasopharyngeal Neoplasms		Phase II	Phase II	TRUE	TRUE			FALSE	FALSE	unsupported target	oncology	FALSE	FALSE	FALSE	FALSE	FALSE	0				0	FALSE	FALSE	FALSE	FALSE	FALSE	FALSE	FALSE	FALSE	FALSE	FALSE	FALSE	FALSE	FALSE	FALSE	FALSE	FALSE	FALSE	FALSE	FALSE	FALSE	FALSE	FALSE	FALSE	FALSE	FALSE
FLT1-D009369	FLT1	D009369	Neoplasms		Phase II	Phase II	TRUE	TRUE			FALSE	FALSE	unsupported target	oncology	FALSE	FALSE	FALSE	FALSE	FALSE	0				0	TRUE	TRUE	FALSE	FALSE	FALSE	FALSE	FALSE	FALSE	FALSE	FALSE	FALSE	FALSE	FALSE	FALSE	FALSE	FALSE	FALSE	FALSE	FALSE	FALSE	FALSE	FALSE	FALSE	FALSE	FALSE
FLT1-D010051	FLT1	D010051	Ovarian Neoplasms	Launched	Launched	Launched	TRUE	TRUE	TRUE	TRUE	TRUE	FALSE	unsupported target	oncology	FALSE	FALSE	FALSE	FALSE	FALSE	0				0	FALSE	FALSE	FALSE	FALSE	FALSE	FALSE	FALSE	FALSE	FALSE	FALSE	FALSE	FALSE	FALSE	FALSE	FALSE	FALSE	FALSE	FALSE	FALSE	FALSE	FALSE	FALSE	FALSE	FALSE	FALSE
FLT1-D010190	FLT1	D010190	Pancreatic Neoplasms	Launched	Launched	Launched	TRUE	TRUE	TRUE	TRUE	TRUE	FALSE	unsupported target	oncology	FALSE	FALSE	FALSE	FALSE	FALSE	0				0	FALSE	FALSE	FALSE	FALSE	FALSE	FALSE	FALSE	FALSE	FALSE	FALSE	FALSE	FALSE	FALSE	FALSE	FALSE	FALSE	FALSE	FALSE	FALSE	FALSE	FALSE	FALSE	FALSE	FALSE	FALSE
FLT1-D010534	FLT1	D010534	Peritoneal Neoplasms	Launched	Launched	Launched	TRUE	TRUE	TRUE	TRUE	TRUE	FALSE	unsupported target	oncology	FALSE	FALSE	FALSE	FALSE	FALSE	0				0	FALSE	FALSE	FALSE	FALSE	FALSE	FALSE	FALSE	FALSE	FALSE	FALSE	FALSE	FALSE	FALSE	FALSE	FALSE	FALSE	FALSE	FALSE	FALSE	FALSE	FALSE	FALSE	FALSE	FALSE	FALSE
FLT1-D011471	FLT1	D011471	Prostatic Neoplasms	Phase III		Phase III	TRUE	TRUE	TRUE	FALSE	FALSE	FALSE	unsupported target	oncology	FALSE	FALSE	FALSE	FALSE	FALSE	0				0	TRUE	TRUE	FALSE	FALSE	FALSE	FALSE	FALSE	FALSE	FALSE	FALSE	FALSE	FALSE	FALSE	FALSE	FALSE	FALSE	FALSE	FALSE	FALSE	FALSE	FALSE	FALSE	FALSE	FALSE	FALSE
FLT1-D011565	FLT1	D011565	Psoriasis	Phase I		Phase I	TRUE	FALSE			FALSE	FALSE	unsupported target	dermatology	FALSE	FALSE	FALSE	FALSE	FALSE	0				0	FALSE	FALSE	FALSE	FALSE	FALSE	FALSE	FALSE	FALSE	FALSE	FALSE	FALSE	FALSE	FALSE	FALSE	FALSE	FALSE	FALSE	FALSE	FALSE	FALSE	FALSE	FALSE	FALSE	FALSE	FALSE
FLT1-D012170	FLT1	D012170	Retinal Vein Occlusion		Preclinical	Preclinical					FALSE	FALSE	unsupported target	ophthalmology, cardiovascular	FALSE	FALSE	FALSE	FALSE	FALSE	0				0	FALSE	FALSE	FALSE	FALSE	FALSE	FALSE	FALSE	FALSE	FALSE	FALSE	FALSE	FALSE	FALSE	FALSE	FALSE	FALSE	FALSE	FALSE	FALSE	FALSE	FALSE	FALSE	FALSE	FALSE	FALSE
FLT1-D012208	FLT1	D012208	Rhabdomyosarcoma		Phase II	Phase II	TRUE	TRUE			FALSE	FALSE	unsupported target	oncology	FALSE	FALSE	FALSE	FALSE	FALSE	0				0	FALSE	FALSE	FALSE	FALSE	FALSE	FALSE	FALSE	FALSE	FALSE	FALSE	FALSE	FALSE	FALSE	FALSE	FALSE	FALSE	FALSE	FALSE	FALSE	FALSE	FALSE	FALSE	FALSE	FALSE	FALSE
FLT1-D013274	FLT1	D013274	Stomach Neoplasms		Phase III	Phase III	TRUE	TRUE	TRUE		FALSE	FALSE	unsupported target	oncology	FALSE	FALSE	FALSE	FALSE	FALSE	0				0	FALSE	FALSE	FALSE	FALSE	FALSE	FALSE	FALSE	FALSE	FALSE	FALSE	FALSE	FALSE	FALSE	FALSE	FALSE	FALSE	FALSE	FALSE	FALSE	FALSE	FALSE	FALSE	FALSE	FALSE	FALSE
FLT1-D013736	FLT1	D013736	Testicular Neoplasms	Phase II		Phase II	TRUE	TRUE	FALSE		FALSE	FALSE	unsupported target	oncology	FALSE	FALSE	FALSE	FALSE	FALSE	0				0	TRUE	TRUE	FALSE	FALSE	FALSE	FALSE	FALSE	FALSE	FALSE	FALSE	FALSE	FALSE	FALSE	FALSE	FALSE	FALSE	FALSE	FALSE	FALSE	FALSE	FALSE	FALSE	FALSE	FALSE	FALSE
FLT1-D013964	FLT1	D013964	Thyroid Neoplasms	Launched	Launched	Launched	TRUE	TRUE	TRUE	TRUE	TRUE	FALSE	unsupported target	oncology	FALSE	FALSE	FALSE	FALSE	FALSE	0				0	FALSE	FALSE	FALSE	FALSE	FALSE	FALSE	FALSE	FALSE	FALSE	FALSE	FALSE	FALSE	FALSE	FALSE	FALSE	FALSE	FALSE	FALSE	FALSE	FALSE	FALSE	FALSE	FALSE	FALSE	FALSE
FLT1-D014523	FLT1	D014523	Urethral Neoplasms	Phase II		Phase II	TRUE	TRUE	FALSE		FALSE	FALSE	unsupported target	oncology	FALSE	FALSE	FALSE	FALSE	FALSE	0				0	FALSE	FALSE	FALSE	FALSE	FALSE	FALSE	FALSE	FALSE	FALSE	FALSE	FALSE	FALSE	FALSE	FALSE	FALSE	FALSE	FALSE	FALSE	FALSE	FALSE	FALSE	FALSE	FALSE	FALSE	FALSE
FLT1-D014625	FLT1	D014625	Vaginal Neoplasms		Phase II	Phase II	TRUE	TRUE			FALSE	FALSE	unsupported target	oncology	FALSE	FALSE	FALSE	FALSE	FALSE	0				0	FALSE	FALSE	FALSE	FALSE	FALSE	FALSE	FALSE	FALSE	FALSE	FALSE	FALSE	FALSE	FALSE	FALSE	FALSE	FALSE	FALSE	FALSE	FALSE	FALSE	FALSE	FALSE	FALSE	FALSE	FALSE
FLT1-D015179	FLT1	D015179	Colorectal Neoplasms	Launched	Launched	Launched	TRUE	TRUE	TRUE	TRUE	TRUE	FALSE	unsupported target	oncology	FALSE	FALSE	FALSE	FALSE	FALSE	0				0	FALSE	FALSE	FALSE	FALSE	FALSE	FALSE	FALSE	FALSE	FALSE	FALSE	FALSE	FALSE	FALSE	FALSE	FALSE	FALSE	FALSE	FALSE	FALSE	FALSE	FALSE	FALSE	FALSE	FALSE	FALSE
FLT1-D015464	FLT1	D015464	Leukemia, Myelogenous, Chronic, BCR-ABL Positive	Launched	Launched	Launched	TRUE	TRUE	TRUE	TRUE	TRUE	FALSE	unsupported target	oncology	FALSE	FALSE	FALSE	FALSE	FALSE	0				0	FALSE	FALSE	FALSE	FALSE	FALSE	FALSE	FALSE	FALSE	FALSE	FALSE	FALSE	FALSE	FALSE	FALSE	FALSE	FALSE	FALSE	FALSE	FALSE	FALSE	FALSE	FALSE	FALSE	FALSE	FALSE
FLT1-D016849	FLT1	D016849	Keratitis, Herpetic	Preclinical		Preclinical	FALSE				FALSE	FALSE	unsupported target	infection, ophthalmology	FALSE	FALSE	FALSE	FALSE	FALSE	0				0	FALSE	FALSE	FALSE	FALSE	FALSE	FALSE	FALSE	FALSE	FALSE	FALSE	FALSE	FALSE	FALSE	FALSE	FALSE	FALSE	FALSE	FALSE	FALSE	FALSE	FALSE	FALSE	FALSE	FALSE	FALSE
FLT1-D016889	FLT1	D016889	Endometrial Neoplasms	Launched	Launched	Launched	TRUE	TRUE	TRUE	TRUE	TRUE	FALSE	unsupported target	oncology	FALSE	FALSE	FALSE	FALSE	FALSE	0				0	FALSE	FALSE	FALSE	FALSE	FALSE	FALSE	FALSE	FALSE	FALSE	FALSE	FALSE	FALSE	FALSE	FALSE	FALSE	FALSE	FALSE	FALSE	FALSE	FALSE	FALSE	FALSE	FALSE	FALSE	FALSE
FLT1-D018307	FLT1	D018307	Neoplasms, Squamous Cell	Phase II		Phase II	TRUE	TRUE	FALSE		FALSE	FALSE	unsupported target	oncology	FALSE	FALSE	FALSE	FALSE	FALSE	0				0	FALSE	FALSE	FALSE	FALSE	FALSE	FALSE	FALSE	FALSE	FALSE	FALSE	FALSE	FALSE	FALSE	FALSE	FALSE	FALSE	FALSE	FALSE	FALSE	FALSE	FALSE	FALSE	FALSE	FALSE	FALSE
FLT1-D018358	FLT1	D018358	Neuroendocrine Tumors	Launched	Launched	Launched	TRUE	TRUE	TRUE	TRUE	TRUE	FALSE	unsupported target	oncology	FALSE	FALSE	FALSE	FALSE	FALSE	0				0	FALSE	FALSE	FALSE	FALSE	FALSE	FALSE	FALSE	FALSE	FALSE	FALSE	FALSE	FALSE	FALSE	FALSE	FALSE	FALSE	FALSE	FALSE	FALSE	FALSE	FALSE	FALSE	FALSE	FALSE	FALSE
FLT1-D019337	FLT1	D019337	Hematologic Neoplasms	Phase II		Phase II	TRUE	TRUE	FALSE		FALSE	FALSE	unsupported target	oncology	FALSE	FALSE	FALSE	FALSE	FALSE	0				0	FALSE	FALSE	FALSE	FALSE	FALSE	FALSE	FALSE	FALSE	FALSE	FALSE	FALSE	FALSE	FALSE	FALSE	FALSE	FALSE	FALSE	FALSE	FALSE	FALSE	FALSE	FALSE	FALSE	FALSE	FALSE
FLT1-D048909	FLT1	D048909	Diabetes Complications	Preclinical		Preclinical	FALSE				FALSE	FALSE	unsupported target	endocrine	FALSE	FALSE	FALSE	FALSE	FALSE	0				0	FALSE	FALSE	FALSE	FALSE	FALSE	FALSE	FALSE	FALSE	FALSE	FALSE	FALSE	FALSE	FALSE	FALSE	FALSE	FALSE	FALSE	FALSE	FALSE	FALSE	FALSE	FALSE	FALSE	FALSE	FALSE
FLT1-D054990	FLT1	D054990	Idiopathic Pulmonary Fibrosis	Launched	Launched	Launched	TRUE	TRUE	TRUE	TRUE	TRUE	FALSE	unsupported target	respiratory	FALSE	FALSE	FALSE	FALSE	FALSE	0				0	FALSE	FALSE	FALSE	FALSE	FALSE	FALSE	FALSE	FALSE	FALSE	FALSE	FALSE	FALSE	FALSE	FALSE	FALSE	FALSE	FALSE	FALSE	FALSE	FALSE	FALSE	FALSE	FALSE	FALSE	FALSE
FLT1-D055752	FLT1	D055752	Small Cell Lung Carcinoma		Phase III	Phase III	TRUE	TRUE	TRUE		FALSE	FALSE	unsupported target	oncology	FALSE	FALSE	FALSE	FALSE	FALSE	0				0	FALSE	FALSE	FALSE	FALSE	FALSE	FALSE	FALSE	FALSE	FALSE	FALSE	FALSE	FALSE	FALSE	FALSE	FALSE	FALSE	FALSE	FALSE	FALSE	FALSE	FALSE	FALSE	FALSE	FALSE	FALSE
FLT3-D000086382	FLT3	D000086382	COVID-19	Phase II		Phase II	TRUE	TRUE	FALSE		FALSE	FALSE	unsupported target	infection, respiratory	FALSE	FALSE	FALSE	FALSE	FALSE	0				0	FALSE	FALSE	FALSE	FALSE	FALSE	FALSE	FALSE	FALSE	FALSE	FALSE	FALSE	FALSE	FALSE	FALSE	FALSE	FALSE	FALSE	FALSE	FALSE	FALSE	FALSE	FALSE	FALSE	FALSE	FALSE
FLT3-D001172	FLT3	D001172	Arthritis, Rheumatoid	Phase I		Phase I	TRUE	FALSE			FALSE	FALSE	unsupported target	musculoskeletal, dermatology, immune	FALSE	FALSE	FALSE	FALSE	FALSE	0				0	FALSE	FALSE	FALSE	FALSE	FALSE	FALSE	FALSE	FALSE	FALSE	FALSE	FALSE	FALSE	FALSE	FALSE	FALSE	FALSE	FALSE	FALSE	FALSE	FALSE	FALSE	FALSE	FALSE	FALSE	FALSE
FLT3-D001327	FLT3	D001327	Autoimmune Diseases	Phase I		Phase I	TRUE	FALSE			FALSE	FALSE	unsupported target	immune	TRUE	FALSE	FALSE	FALSE	TRUE	1	ebi-a-GCST90029015	Autoimmune traits	Plasma	1	FALSE	TRUE	TRUE	FALSE	FALSE	FALSE	FALSE	FALSE	FALSE	FALSE	TRUE	FALSE	FALSE	FALSE	FALSE	FALSE	FALSE	FALSE	FALSE	FALSE	FALSE	FALSE	FALSE	FALSE	FALSE
FLT3-D001650	FLT3	D001650	Bile Duct Neoplasms	Phase II		Phase II	TRUE	TRUE	FALSE		FALSE	FALSE	unsupported target	oncology	FALSE	FALSE	FALSE	FALSE	FALSE	0				0	FALSE	FALSE	FALSE	FALSE	FALSE	FALSE	FALSE	FALSE	FALSE	FALSE	FALSE	FALSE	FALSE	FALSE	FALSE	FALSE	FALSE	FALSE	FALSE	FALSE	FALSE	FALSE	FALSE	FALSE	FALSE
FLT3-D001749	FLT3	D001749	Urinary Bladder Neoplasms		Phase II	Phase II	TRUE	TRUE			FALSE	FALSE	unsupported target	oncology	FALSE	FALSE	FALSE	FALSE	FALSE	0				0	FALSE	FALSE	FALSE	FALSE	FALSE	FALSE	FALSE	FALSE	FALSE	FALSE	FALSE	FALSE	FALSE	FALSE	FALSE	FALSE	FALSE	FALSE	FALSE	FALSE	FALSE	FALSE	FALSE	FALSE	FALSE
FLT3-D001943	FLT3	D001943	Breast Neoplasms		Phase II	Phase II	TRUE	TRUE			FALSE	FALSE	unsupported target	oncology	FALSE	FALSE	FALSE	FALSE	FALSE	0				0	FALSE	FALSE	FALSE	FALSE	FALSE	FALSE	FALSE	FALSE	FALSE	FALSE	FALSE	FALSE	FALSE	FALSE	FALSE	FALSE	FALSE	FALSE	FALSE	FALSE	FALSE	FALSE	FALSE	FALSE	FALSE
FLT3-D002276	FLT3	D002276	Carcinoid Tumor	Phase II		Phase II	TRUE	TRUE	FALSE		FALSE	FALSE	unsupported target	oncology	FALSE	FALSE	FALSE	FALSE	FALSE	0				0	FALSE	FALSE	FALSE	FALSE	FALSE	FALSE	FALSE	FALSE	FALSE	FALSE	FALSE	FALSE	FALSE	FALSE	FALSE	FALSE	FALSE	FALSE	FALSE	FALSE	FALSE	FALSE	FALSE	FALSE	FALSE
FLT3-D002289	FLT3	D002289	Carcinoma, Non-Small-Cell Lung		Phase III	Phase III	TRUE	TRUE	TRUE		FALSE	FALSE	unsupported target	oncology	FALSE	FALSE	FALSE	FALSE	FALSE	0				0	FALSE	FALSE	FALSE	FALSE	FALSE	FALSE	FALSE	FALSE	FALSE	FALSE	FALSE	FALSE	FALSE	FALSE	FALSE	FALSE	FALSE	FALSE	FALSE	FALSE	FALSE	FALSE	FALSE	FALSE	FALSE
FLT3-D002583	FLT3	D002583	Uterine Cervical Neoplasms		Phase III	Phase III	TRUE	TRUE	TRUE		FALSE	FALSE	unsupported target	oncology	FALSE	FALSE	FALSE	FALSE	FALSE	0				0	FALSE	FALSE	FALSE	FALSE	FALSE	FALSE	FALSE	FALSE	FALSE	FALSE	FALSE	FALSE	FALSE	FALSE	FALSE	FALSE	FALSE	FALSE	FALSE	FALSE	FALSE	FALSE	FALSE	FALSE	FALSE
FLT3-D003093	FLT3	D003093	Colitis, Ulcerative	Preclinical		Preclinical	FALSE				FALSE	FALSE	unsupported target	digestive	FALSE	FALSE	FALSE	FALSE	FALSE	0				0	FALSE	FALSE	FALSE	FALSE	FALSE	FALSE	FALSE	FALSE	FALSE	FALSE	FALSE	FALSE	FALSE	FALSE	FALSE	FALSE	FALSE	FALSE	FALSE	FALSE	FALSE	FALSE	FALSE	FALSE	FALSE
FLT3-D003424	FLT3	D003424	Crohn Disease	Preclinical		Preclinical	FALSE				FALSE	FALSE	unsupported target	digestive	FALSE	FALSE	FALSE	FALSE	FALSE	0				0	FALSE	FALSE	FALSE	FALSE	FALSE	FALSE	FALSE	FALSE	FALSE	FALSE	FALSE	FALSE	FALSE	FALSE	FALSE	FALSE	FALSE	FALSE	FALSE	FALSE	FALSE	FALSE	FALSE	FALSE	FALSE
FLT3-D003930	FLT3	D003930	Diabetic Retinopathy		Preclinical	Preclinical					FALSE	FALSE	unsupported target	ophthalmology, cardiovascular, endocrine	FALSE	FALSE	FALSE	FALSE	FALSE	0				0	FALSE	FALSE	FALSE	FALSE	FALSE	FALSE	FALSE	FALSE	FALSE	FALSE	FALSE	FALSE	FALSE	FALSE	FALSE	FALSE	FALSE	FALSE	FALSE	FALSE	FALSE	FALSE	FALSE	FALSE	FALSE
FLT3-D004938	FLT3	D004938	Esophageal Neoplasms		Phase II	Phase II	TRUE	TRUE			FALSE	FALSE	unsupported target	oncology	FALSE	FALSE	FALSE	FALSE	FALSE	0				0	FALSE	FALSE	FALSE	FALSE	FALSE	FALSE	FALSE	FALSE	FALSE	FALSE	FALSE	FALSE	FALSE	FALSE	FALSE	FALSE	FALSE	FALSE	FALSE	FALSE	FALSE	FALSE	FALSE	FALSE	FALSE
FLT3-D006258	FLT3	D006258	Head and Neck Neoplasms		Phase II	Phase II	TRUE	TRUE			FALSE	FALSE	unsupported target	oncology	FALSE	FALSE	FALSE	FALSE	FALSE	0				0	FALSE	FALSE	FALSE	FALSE	FALSE	FALSE	FALSE	FALSE	FALSE	FALSE	FALSE	FALSE	FALSE	FALSE	FALSE	FALSE	FALSE	FALSE	FALSE	FALSE	FALSE	FALSE	FALSE	FALSE	FALSE
FLT3-D007680	FLT3	D007680	Kidney Neoplasms	Launched	Launched	Launched	TRUE	TRUE	TRUE	TRUE	TRUE	FALSE	unsupported target	oncology	FALSE	FALSE	FALSE	FALSE	FALSE	0				0	FALSE	FALSE	FALSE	FALSE	FALSE	FALSE	FALSE	FALSE	FALSE	FALSE	FALSE	FALSE	FALSE	FALSE	FALSE	FALSE	FALSE	FALSE	FALSE	FALSE	FALSE	FALSE	FALSE	FALSE	FALSE
FLT3-D007890	FLT3	D007890	Leiomyosarcoma	Phase I		Phase I	TRUE	FALSE			FALSE	FALSE	unsupported target	oncology	FALSE	FALSE	FALSE	FALSE	FALSE	0				0	FALSE	FALSE	FALSE	FALSE	FALSE	FALSE	FALSE	FALSE	FALSE	FALSE	FALSE	FALSE	FALSE	FALSE	FALSE	FALSE	FALSE	FALSE	FALSE	FALSE	FALSE	FALSE	FALSE	FALSE	FALSE
FLT3-D008113	FLT3	D008113	Liver Neoplasms	Launched	Launched	Launched	TRUE	TRUE	TRUE	TRUE	TRUE	FALSE	unsupported target	oncology	FALSE	FALSE	FALSE	FALSE	FALSE	0				0	FALSE	FALSE	FALSE	FALSE	FALSE	FALSE	FALSE	FALSE	FALSE	FALSE	FALSE	FALSE	FALSE	FALSE	FALSE	FALSE	FALSE	FALSE	FALSE	FALSE	FALSE	FALSE	FALSE	FALSE	FALSE
FLT3-D008223	FLT3	D008223	Lymphoma	Phase II		Phase II	TRUE	TRUE	FALSE		FALSE	FALSE	unsupported target	oncology	FALSE	FALSE	FALSE	FALSE	FALSE	0				0	FALSE	FALSE	FALSE	FALSE	FALSE	FALSE	FALSE	FALSE	FALSE	FALSE	FALSE	FALSE	FALSE	FALSE	FALSE	FALSE	FALSE	FALSE	FALSE	FALSE	FALSE	FALSE	FALSE	FALSE	FALSE
FLT3-D008228	FLT3	D008228	Lymphoma, Non-Hodgkin		Phase I	Phase I	TRUE				FALSE	FALSE	unsupported target	oncology	FALSE	FALSE	FALSE	FALSE	FALSE	0				0	FALSE	FALSE	FALSE	FALSE	FALSE	FALSE	FALSE	FALSE	FALSE	FALSE	FALSE	FALSE	FALSE	FALSE	FALSE	FALSE	FALSE	FALSE	FALSE	FALSE	FALSE	FALSE	FALSE	FALSE	FALSE
FLT3-D008269	FLT3	D008269	Macular Edema	Phase II		Phase II	TRUE	TRUE	FALSE		FALSE	FALSE	unsupported target	ophthalmology	FALSE	FALSE	FALSE	FALSE	FALSE	0				0	FALSE	FALSE	FALSE	FALSE	FALSE	FALSE	FALSE	FALSE	FALSE	FALSE	FALSE	FALSE	FALSE	FALSE	FALSE	FALSE	FALSE	FALSE	FALSE	FALSE	FALSE	FALSE	FALSE	FALSE	FALSE
FLT3-D008545	FLT3	D008545	Melanoma		Phase II	Phase II	TRUE	TRUE			FALSE	FALSE	unsupported target	oncology	FALSE	FALSE	FALSE	FALSE	FALSE	0				0	FALSE	FALSE	FALSE	FALSE	FALSE	FALSE	FALSE	FALSE	FALSE	FALSE	FALSE	FALSE	FALSE	FALSE	FALSE	FALSE	FALSE	FALSE	FALSE	FALSE	FALSE	FALSE	FALSE	FALSE	FALSE
FLT3-D009103	FLT3	D009103	Multiple Sclerosis	Preclinical		Preclinical	FALSE				FALSE	FALSE	unsupported target	neurology, immune	FALSE	FALSE	FALSE	FALSE	FALSE	0				0	FALSE	FALSE	FALSE	FALSE	FALSE	FALSE	FALSE	FALSE	FALSE	FALSE	FALSE	FALSE	FALSE	FALSE	FALSE	FALSE	FALSE	FALSE	FALSE	FALSE	FALSE	FALSE	FALSE	FALSE	FALSE
FLT3-D009369	FLT3	D009369	Neoplasms		Phase II	Phase II	TRUE	TRUE			FALSE	FALSE	unsupported target	oncology	FALSE	FALSE	FALSE	FALSE	FALSE	0				0	FALSE	FALSE	FALSE	FALSE	FALSE	FALSE	FALSE	FALSE	FALSE	FALSE	FALSE	FALSE	FALSE	FALSE	FALSE	FALSE	FALSE	FALSE	FALSE	FALSE	FALSE	FALSE	FALSE	FALSE	FALSE
FLT3-D009437	FLT3	D009437	Neuralgia		Preclinical	Preclinical					FALSE	FALSE	unsupported target	neurology, signs/symptoms	FALSE	FALSE	FALSE	FALSE	FALSE	0				0	FALSE	FALSE	FALSE	FALSE	FALSE	FALSE	FALSE	FALSE	FALSE	FALSE	FALSE	FALSE	FALSE	FALSE	FALSE	FALSE	FALSE	FALSE	FALSE	FALSE	FALSE	FALSE	FALSE	FALSE	FALSE
FLT3-D010051	FLT3	D010051	Ovarian Neoplasms		Phase II	Phase II	TRUE	TRUE			FALSE	FALSE	unsupported target	oncology	FALSE	FALSE	FALSE	FALSE	FALSE	0				0	FALSE	FALSE	FALSE	FALSE	FALSE	FALSE	FALSE	FALSE	FALSE	FALSE	FALSE	FALSE	FALSE	FALSE	FALSE	FALSE	FALSE	FALSE	FALSE	FALSE	FALSE	FALSE	FALSE	FALSE	FALSE
FLT3-D010190	FLT3	D010190	Pancreatic Neoplasms	Phase II		Phase II	TRUE	TRUE	FALSE		FALSE	FALSE	unsupported target	oncology	FALSE	FALSE	FALSE	FALSE	FALSE	0				0	FALSE	FALSE	FALSE	FALSE	FALSE	FALSE	FALSE	FALSE	FALSE	FALSE	FALSE	FALSE	FALSE	FALSE	FALSE	FALSE	FALSE	FALSE	FALSE	FALSE	FALSE	FALSE	FALSE	FALSE	FALSE
FLT3-D010534	FLT3	D010534	Peritoneal Neoplasms	Phase II		Phase II	TRUE	TRUE	FALSE		FALSE	FALSE	unsupported target	oncology	FALSE	FALSE	FALSE	FALSE	FALSE	0				0	FALSE	FALSE	FALSE	FALSE	FALSE	FALSE	FALSE	FALSE	FALSE	FALSE	FALSE	FALSE	FALSE	FALSE	FALSE	FALSE	FALSE	FALSE	FALSE	FALSE	FALSE	FALSE	FALSE	FALSE	FALSE
FLT3-D011087	FLT3	D011087	Polycythemia Vera	Launched	Launched	Launched	TRUE	TRUE	TRUE	TRUE	TRUE	FALSE	unsupported target	oncology	FALSE	FALSE	FALSE	FALSE	FALSE	0				0	FALSE	FALSE	FALSE	FALSE	FALSE	FALSE	FALSE	FALSE	FALSE	FALSE	FALSE	FALSE	FALSE	FALSE	FALSE	FALSE	FALSE	FALSE	FALSE	FALSE	FALSE	FALSE	FALSE	FALSE	FALSE
FLT3-D011471	FLT3	D011471	Prostatic Neoplasms		Phase III	Phase III	TRUE	TRUE	TRUE		FALSE	FALSE	unsupported target	oncology	FALSE	FALSE	FALSE	FALSE	FALSE	0				0	FALSE	FALSE	FALSE	FALSE	FALSE	FALSE	FALSE	FALSE	FALSE	FALSE	FALSE	FALSE	FALSE	FALSE	FALSE	FALSE	FALSE	FALSE	FALSE	FALSE	FALSE	FALSE	FALSE	FALSE	FALSE
FLT3-D011565	FLT3	D011565	Psoriasis	Phase II		Phase II	TRUE	TRUE	FALSE		FALSE	FALSE	unsupported target	dermatology	FALSE	FALSE	FALSE	FALSE	FALSE	0				0	FALSE	FALSE	FALSE	FALSE	FALSE	FALSE	FALSE	FALSE	FALSE	FALSE	FALSE	FALSE	FALSE	FALSE	FALSE	FALSE	FALSE	FALSE	FALSE	FALSE	FALSE	FALSE	FALSE	FALSE	FALSE
FLT3-D012170	FLT3	D012170	Retinal Vein Occlusion		Preclinical	Preclinical					FALSE	FALSE	unsupported target	ophthalmology, cardiovascular	FALSE	FALSE	FALSE	FALSE	FALSE	0				0	FALSE	FALSE	FALSE	FALSE	FALSE	FALSE	FALSE	FALSE	FALSE	FALSE	FALSE	FALSE	FALSE	FALSE	FALSE	FALSE	FALSE	FALSE	FALSE	FALSE	FALSE	FALSE	FALSE	FALSE	FALSE
FLT3-D013274	FLT3	D013274	Stomach Neoplasms		Phase I	Phase I	TRUE				FALSE	FALSE	unsupported target	oncology	FALSE	FALSE	FALSE	FALSE	FALSE	0				0	FALSE	FALSE	FALSE	FALSE	FALSE	FALSE	FALSE	FALSE	FALSE	FALSE	FALSE	FALSE	FALSE	FALSE	FALSE	FALSE	FALSE	FALSE	FALSE	FALSE	FALSE	FALSE	FALSE	FALSE	FALSE
FLT3-D013586	FLT3	D013586	Synovitis, Pigmented Villonodular	Launched	Launched	Launched	TRUE	TRUE	TRUE	TRUE	TRUE	FALSE	unsupported target	oncology	FALSE	FALSE	FALSE	FALSE	FALSE	0				0	FALSE	FALSE	FALSE	FALSE	FALSE	FALSE	FALSE	FALSE	FALSE	FALSE	FALSE	FALSE	FALSE	FALSE	FALSE	FALSE	FALSE	FALSE	FALSE	FALSE	FALSE	FALSE	FALSE	FALSE	FALSE
FLT3-D013921	FLT3	D013921	Thrombocytopenia	Launched	Launched	Launched	TRUE	TRUE	TRUE	TRUE	TRUE	TRUE	genetically supported target	hematology	TRUE	TRUE	FALSE	TRUE	TRUE	4	ebi-a-GCST90002400;ebi-a-GCST90028996;ebi-a-GCST90028999;ebi-a-GCST90013980	Plateletcrit;Mean platelet volume;Platelet count;Platelet count (UKB data field 30080)	Blood cell;Plasma	2	FALSE	TRUE	TRUE	FALSE	TRUE	FALSE	FALSE	FALSE	FALSE	FALSE	TRUE	FALSE	FALSE	FALSE	FALSE	FALSE	FALSE	FALSE	FALSE	FALSE	FALSE	FALSE	FALSE	FALSE	FALSE
FLT3-D013922	FLT3	D013922	Thrombocytosis	Launched	Launched	Launched	TRUE	TRUE	TRUE	TRUE	TRUE	TRUE	genetically supported target	hematology	TRUE	TRUE	FALSE	TRUE	TRUE	4	ebi-a-GCST90002400;ebi-a-GCST90028996;ebi-a-GCST90028999;ebi-a-GCST90013980	Plateletcrit;Mean platelet volume;Platelet count;Platelet count (UKB data field 30080)	Blood cell;Plasma	2	FALSE	TRUE	TRUE	FALSE	TRUE	FALSE	FALSE	FALSE	FALSE	FALSE	TRUE	FALSE	FALSE	FALSE	FALSE	FALSE	FALSE	FALSE	FALSE	FALSE	FALSE	FALSE	FALSE	FALSE	FALSE
FLT3-D013964	FLT3	D013964	Thyroid Neoplasms	Launched	Launched	Launched	TRUE	TRUE	TRUE	TRUE	TRUE	FALSE	unsupported target	oncology	FALSE	FALSE	FALSE	FALSE	FALSE	0				0	FALSE	FALSE	FALSE	FALSE	FALSE	FALSE	FALSE	FALSE	FALSE	FALSE	FALSE	FALSE	FALSE	FALSE	FALSE	FALSE	FALSE	FALSE	FALSE	FALSE	FALSE	FALSE	FALSE	FALSE	FALSE
FLT3-D014523	FLT3	D014523	Urethral Neoplasms		Phase II	Phase II	TRUE	TRUE			FALSE	FALSE	unsupported target	oncology	FALSE	FALSE	FALSE	FALSE	FALSE	0				0	FALSE	FALSE	FALSE	FALSE	FALSE	FALSE	FALSE	FALSE	FALSE	FALSE	FALSE	FALSE	FALSE	FALSE	FALSE	FALSE	FALSE	FALSE	FALSE	FALSE	FALSE	FALSE	FALSE	FALSE	FALSE
FLT3-D015179	FLT3	D015179	Colorectal Neoplasms		Phase III	Phase III	TRUE	TRUE	TRUE		FALSE	FALSE	unsupported target	oncology	FALSE	FALSE	FALSE	FALSE	FALSE	0				0	FALSE	FALSE	FALSE	FALSE	FALSE	FALSE	FALSE	FALSE	FALSE	FALSE	FALSE	FALSE	FALSE	FALSE	FALSE	FALSE	FALSE	FALSE	FALSE	FALSE	FALSE	FALSE	FALSE	FALSE	FALSE
FLT3-D015464	FLT3	D015464	Leukemia, Myelogenous, Chronic, BCR-ABL Positive	Launched	Launched	Launched	TRUE	TRUE	TRUE	TRUE	TRUE	FALSE	unsupported target	oncology	FALSE	FALSE	FALSE	FALSE	FALSE	0				0	FALSE	FALSE	FALSE	FALSE	FALSE	FALSE	FALSE	FALSE	FALSE	FALSE	FALSE	FALSE	FALSE	FALSE	FALSE	FALSE	FALSE	FALSE	FALSE	FALSE	FALSE	FALSE	FALSE	FALSE	FALSE
FLT3-D016889	FLT3	D016889	Endometrial Neoplasms		Phase II	Phase II	TRUE	TRUE			FALSE	FALSE	unsupported target	oncology	FALSE	FALSE	FALSE	FALSE	FALSE	0				0	FALSE	FALSE	FALSE	FALSE	FALSE	FALSE	FALSE	FALSE	FALSE	FALSE	FALSE	FALSE	FALSE	FALSE	FALSE	FALSE	FALSE	FALSE	FALSE	FALSE	FALSE	FALSE	FALSE	FALSE	FALSE
FLT3-D018358	FLT3	D018358	Neuroendocrine Tumors	Launched	Launched	Launched	TRUE	TRUE	TRUE	TRUE	TRUE	FALSE	unsupported target	oncology	FALSE	FALSE	FALSE	FALSE	FALSE	0				0	FALSE	FALSE	FALSE	FALSE	FALSE	FALSE	FALSE	FALSE	FALSE	FALSE	FALSE	FALSE	FALSE	FALSE	FALSE	FALSE	FALSE	FALSE	FALSE	FALSE	FALSE	FALSE	FALSE	FALSE	FALSE
FLT3-D019337	FLT3	D019337	Hematologic Neoplasms		Preclinical	Preclinical					FALSE	FALSE	unsupported target	oncology	FALSE	FALSE	FALSE	FALSE	FALSE	0				0	FALSE	FALSE	FALSE	FALSE	FALSE	FALSE	FALSE	FALSE	FALSE	FALSE	FALSE	FALSE	FALSE	FALSE	FALSE	FALSE	FALSE	FALSE	FALSE	FALSE	FALSE	FALSE	FALSE	FALSE	FALSE
FLT3-D054990	FLT3	D054990	Idiopathic Pulmonary Fibrosis		Phase I	Phase I	TRUE				FALSE	FALSE	unsupported target	respiratory	FALSE	FALSE	FALSE	FALSE	FALSE	0				0	FALSE	FALSE	FALSE	FALSE	FALSE	FALSE	FALSE	FALSE	FALSE	FALSE	FALSE	FALSE	FALSE	FALSE	FALSE	FALSE	FALSE	FALSE	FALSE	FALSE	FALSE	FALSE	FALSE	FALSE	FALSE
FLT3-D055728	FLT3	D055728	Primary Myelofibrosis	Launched	Launched	Launched	TRUE	TRUE	TRUE	TRUE	TRUE	FALSE	unsupported target	hematology	FALSE	FALSE	FALSE	FALSE	FALSE	0				0	FALSE	FALSE	FALSE	FALSE	FALSE	FALSE	FALSE	FALSE	FALSE	FALSE	FALSE	FALSE	FALSE	FALSE	FALSE	FALSE	FALSE	FALSE	FALSE	FALSE	FALSE	FALSE	FALSE	FALSE	FALSE
FLT3-D055752	FLT3	D055752	Small Cell Lung Carcinoma		Preclinical	Preclinical					FALSE	FALSE	unsupported target	oncology	FALSE	FALSE	FALSE	FALSE	FALSE	0				0	FALSE	FALSE	FALSE	FALSE	FALSE	FALSE	FALSE	FALSE	FALSE	FALSE	FALSE	FALSE	FALSE	FALSE	FALSE	FALSE	FALSE	FALSE	FALSE	FALSE	FALSE	FALSE	FALSE	FALSE	FALSE
FLT3LG-D001327	FLT3LG	D001327	Autoimmune Diseases		Phase I	Phase I	TRUE				FALSE	FALSE	unsupported target	immune	FALSE	FALSE	FALSE		FALSE	0				0	FALSE	FALSE	FALSE	FALSE	FALSE	FALSE	FALSE	FALSE	FALSE	FALSE	FALSE	FALSE	FALSE	FALSE	FALSE	FALSE	FALSE	FALSE	FALSE	FALSE	FALSE	FALSE	FALSE	FALSE	FALSE
FLT4-D001650	FLT4	D001650	Bile Duct Neoplasms		Phase III	Phase III	TRUE	TRUE	TRUE		FALSE	FALSE	unsupported target	oncology	FALSE	FALSE	FALSE	FALSE	FALSE	0				0	FALSE	FALSE	FALSE	FALSE	FALSE	FALSE	FALSE	FALSE	FALSE	FALSE	FALSE	FALSE	FALSE	FALSE	FALSE	FALSE	FALSE	FALSE	FALSE	FALSE	FALSE	FALSE	FALSE	FALSE	FALSE
FLT4-D001749	FLT4	D001749	Urinary Bladder Neoplasms		Phase III	Phase III	TRUE	TRUE	TRUE		FALSE	FALSE	unsupported target	oncology	FALSE	FALSE	FALSE	FALSE	FALSE	0				0	FALSE	FALSE	FALSE	FALSE	FALSE	FALSE	FALSE	FALSE	FALSE	FALSE	FALSE	FALSE	FALSE	FALSE	FALSE	FALSE	FALSE	FALSE	FALSE	FALSE	FALSE	FALSE	FALSE	FALSE	FALSE
FLT4-D001943	FLT4	D001943	Breast Neoplasms		Phase III	Phase III	TRUE	TRUE	TRUE		FALSE	FALSE	unsupported target	oncology	FALSE	FALSE	FALSE	FALSE	FALSE	0				0	FALSE	FALSE	FALSE	FALSE	FALSE	FALSE	FALSE	FALSE	FALSE	FALSE	FALSE	FALSE	FALSE	FALSE	FALSE	FALSE	FALSE	FALSE	FALSE	FALSE	FALSE	FALSE	FALSE	FALSE	FALSE
FLT4-D002276	FLT4	D002276	Carcinoid Tumor	Preclinical		Preclinical	FALSE				FALSE	FALSE	unsupported target	oncology	FALSE	FALSE	FALSE	FALSE	FALSE	0				0	FALSE	FALSE	FALSE	FALSE	FALSE	FALSE	FALSE	FALSE	FALSE	FALSE	FALSE	FALSE	FALSE	FALSE	FALSE	FALSE	FALSE	FALSE	FALSE	FALSE	FALSE	FALSE	FALSE	FALSE	FALSE
FLT4-D002289	FLT4	D002289	Carcinoma, Non-Small-Cell Lung	Launched	Launched	Launched	TRUE	TRUE	TRUE	TRUE	TRUE	FALSE	unsupported target	oncology	FALSE	FALSE	FALSE	FALSE	FALSE	0				0	FALSE	FALSE	FALSE	FALSE	FALSE	FALSE	FALSE	FALSE	FALSE	FALSE	FALSE	FALSE	FALSE	FALSE	FALSE	FALSE	FALSE	FALSE	FALSE	FALSE	FALSE	FALSE	FALSE	FALSE	FALSE
FLT4-D002583	FLT4	D002583	Uterine Cervical Neoplasms		Phase III	Phase III	TRUE	TRUE	TRUE		FALSE	FALSE	unsupported target	oncology	FALSE	FALSE	FALSE	FALSE	FALSE	0				0	FALSE	FALSE	FALSE	FALSE	FALSE	FALSE	FALSE	FALSE	FALSE	FALSE	FALSE	FALSE	FALSE	FALSE	FALSE	FALSE	FALSE	FALSE	FALSE	FALSE	FALSE	FALSE	FALSE	FALSE	FALSE
FLT4-D003930	FLT4	D003930	Diabetic Retinopathy		Preclinical	Preclinical					FALSE	FALSE	unsupported target	ophthalmology, cardiovascular, endocrine	FALSE	FALSE	FALSE	FALSE	FALSE	0				0	FALSE	FALSE	FALSE	FALSE	FALSE	FALSE	FALSE	FALSE	FALSE	FALSE	FALSE	FALSE	FALSE	FALSE	FALSE	FALSE	FALSE	FALSE	FALSE	FALSE	FALSE	FALSE	FALSE	FALSE	FALSE
FLT4-D004938	FLT4	D004938	Esophageal Neoplasms		Phase III	Phase III	TRUE	TRUE	TRUE		FALSE	FALSE	unsupported target	oncology	FALSE	FALSE	FALSE	FALSE	FALSE	0				0	FALSE	FALSE	FALSE	FALSE	FALSE	FALSE	FALSE	FALSE	FALSE	FALSE	FALSE	FALSE	FALSE	FALSE	FALSE	FALSE	FALSE	FALSE	FALSE	FALSE	FALSE	FALSE	FALSE	FALSE	FALSE
FLT4-D005770	FLT4	D005770	Gastrointestinal Neoplasms	Phase II		Phase II	TRUE	TRUE	FALSE		FALSE	FALSE	unsupported target	oncology	FALSE	FALSE	FALSE	FALSE	FALSE	0				0	FALSE	FALSE	FALSE	FALSE	FALSE	FALSE	FALSE	FALSE	FALSE	FALSE	FALSE	FALSE	FALSE	FALSE	FALSE	FALSE	FALSE	FALSE	FALSE	FALSE	FALSE	FALSE	FALSE	FALSE	FALSE
FLT4-D006258	FLT4	D006258	Head and Neck Neoplasms		Phase III	Phase III	TRUE	TRUE	TRUE		FALSE	TRUE	genetically supported target	oncology	FALSE	FALSE	FALSE	FALSE	FALSE	0				0	FALSE	FALSE	FALSE	FALSE	FALSE	FALSE	FALSE	FALSE	FALSE	FALSE	FALSE	FALSE	FALSE	FALSE	FALSE	FALSE	FALSE	FALSE	FALSE	FALSE	FALSE	FALSE	FALSE	FALSE	FALSE
FLT4-D007680	FLT4	D007680	Kidney Neoplasms	Launched	Launched	Launched	TRUE	TRUE	TRUE	TRUE	TRUE	FALSE	unsupported target	oncology	FALSE	FALSE	FALSE	FALSE	FALSE	0				0	FALSE	FALSE	FALSE	FALSE	FALSE	FALSE	FALSE	FALSE	FALSE	FALSE	FALSE	FALSE	FALSE	FALSE	FALSE	FALSE	FALSE	FALSE	FALSE	FALSE	FALSE	FALSE	FALSE	FALSE	FALSE
FLT4-D007890	FLT4	D007890	Leiomyosarcoma		Phase III	Phase III	TRUE	TRUE	TRUE		FALSE	FALSE	unsupported target	oncology	FALSE	FALSE	FALSE	FALSE	FALSE	0				0	FALSE	FALSE	FALSE	FALSE	FALSE	FALSE	FALSE	FALSE	FALSE	FALSE	FALSE	FALSE	FALSE	FALSE	FALSE	FALSE	FALSE	FALSE	FALSE	FALSE	FALSE	FALSE	FALSE	FALSE	FALSE
FLT4-D008113	FLT4	D008113	Liver Neoplasms	Launched	Launched	Launched	TRUE	TRUE	TRUE	TRUE	TRUE	FALSE	unsupported target	oncology	FALSE	FALSE	FALSE	FALSE	FALSE	0				0	FALSE	FALSE	FALSE	FALSE	FALSE	FALSE	FALSE	FALSE	FALSE	FALSE	FALSE	FALSE	FALSE	FALSE	FALSE	FALSE	FALSE	FALSE	FALSE	FALSE	FALSE	FALSE	FALSE	FALSE	FALSE
FLT4-D008175	FLT4	D008175	Lung Neoplasms		Phase II	Phase II	TRUE	TRUE			FALSE	FALSE	unsupported target	oncology	FALSE	FALSE	FALSE	FALSE	FALSE	0				0	FALSE	FALSE	FALSE	FALSE	FALSE	FALSE	FALSE	FALSE	FALSE	FALSE	FALSE	FALSE	FALSE	FALSE	FALSE	FALSE	FALSE	FALSE	FALSE	FALSE	FALSE	FALSE	FALSE	FALSE	FALSE
FLT4-D008223	FLT4	D008223	Lymphoma	Phase II		Phase II	TRUE	TRUE	FALSE		FALSE	FALSE	unsupported target	oncology	FALSE	FALSE	FALSE	FALSE	FALSE	0				0	FALSE	FALSE	FALSE	FALSE	FALSE	FALSE	FALSE	FALSE	FALSE	FALSE	FALSE	FALSE	FALSE	FALSE	FALSE	FALSE	FALSE	FALSE	FALSE	FALSE	FALSE	FALSE	FALSE	FALSE	FALSE
FLT4-D008268	FLT4	D008268	Macular Degeneration	Preclinical		Preclinical	FALSE				FALSE	FALSE	unsupported target	ophthalmology	FALSE	FALSE	FALSE	FALSE	FALSE	0				0	FALSE	FALSE	FALSE	FALSE	FALSE	FALSE	FALSE	FALSE	FALSE	FALSE	FALSE	FALSE	FALSE	FALSE	FALSE	FALSE	FALSE	FALSE	FALSE	FALSE	FALSE	FALSE	FALSE	FALSE	FALSE
FLT4-D008269	FLT4	D008269	Macular Edema		Preclinical	Preclinical					FALSE	FALSE	unsupported target	ophthalmology	FALSE	FALSE	FALSE	FALSE	FALSE	0				0	FALSE	FALSE	FALSE	FALSE	FALSE	FALSE	FALSE	FALSE	FALSE	FALSE	FALSE	FALSE	FALSE	FALSE	FALSE	FALSE	FALSE	FALSE	FALSE	FALSE	FALSE	FALSE	FALSE	FALSE	FALSE
FLT4-D008545	FLT4	D008545	Melanoma		Phase III	Phase III	TRUE	TRUE	TRUE		FALSE	FALSE	unsupported target	oncology	FALSE	FALSE	FALSE	FALSE	FALSE	0				0	FALSE	FALSE	FALSE	FALSE	FALSE	FALSE	FALSE	FALSE	FALSE	FALSE	FALSE	FALSE	FALSE	FALSE	FALSE	FALSE	FALSE	FALSE	FALSE	FALSE	FALSE	FALSE	FALSE	FALSE	FALSE
FLT4-D009303	FLT4	D009303	Nasopharyngeal Neoplasms		Phase III	Phase III	TRUE	TRUE	TRUE		FALSE	TRUE	genetically supported target	oncology	FALSE	FALSE	FALSE	FALSE	FALSE	0				0	FALSE	FALSE	FALSE	FALSE	FALSE	FALSE	FALSE	FALSE	FALSE	FALSE	FALSE	FALSE	FALSE	FALSE	FALSE	FALSE	FALSE	FALSE	FALSE	FALSE	FALSE	FALSE	FALSE	FALSE	FALSE
FLT4-D009369	FLT4	D009369	Neoplasms		Phase II	Phase II	TRUE	TRUE			FALSE	FALSE	unsupported target	oncology	FALSE	FALSE	FALSE	FALSE	FALSE	0				0	FALSE	FALSE	FALSE	FALSE	FALSE	FALSE	FALSE	FALSE	FALSE	FALSE	FALSE	FALSE	FALSE	FALSE	FALSE	FALSE	FALSE	FALSE	FALSE	FALSE	FALSE	FALSE	FALSE	FALSE	FALSE
FLT4-D010051	FLT4	D010051	Ovarian Neoplasms	Launched	Launched	Launched	TRUE	TRUE	TRUE	TRUE	TRUE	FALSE	unsupported target	oncology	FALSE	FALSE	FALSE	FALSE	FALSE	0				0	FALSE	FALSE	FALSE	FALSE	FALSE	FALSE	FALSE	FALSE	FALSE	FALSE	FALSE	FALSE	FALSE	FALSE	FALSE	FALSE	FALSE	FALSE	FALSE	FALSE	FALSE	FALSE	FALSE	FALSE	FALSE
FLT4-D010190	FLT4	D010190	Pancreatic Neoplasms	Launched	Launched	Launched	TRUE	TRUE	TRUE	TRUE	TRUE	FALSE	unsupported target	oncology	FALSE	FALSE	FALSE	FALSE	FALSE	0				0	FALSE	FALSE	FALSE	FALSE	FALSE	FALSE	FALSE	FALSE	FALSE	FALSE	FALSE	FALSE	FALSE	FALSE	FALSE	FALSE	FALSE	FALSE	FALSE	FALSE	FALSE	FALSE	FALSE	FALSE	FALSE
FLT4-D010534	FLT4	D010534	Peritoneal Neoplasms	Launched	Launched	Launched	TRUE	TRUE	TRUE	TRUE	TRUE	FALSE	unsupported target	oncology	FALSE	FALSE	FALSE	FALSE	FALSE	0				0	FALSE	FALSE	FALSE	FALSE	FALSE	FALSE	FALSE	FALSE	FALSE	FALSE	FALSE	FALSE	FALSE	FALSE	FALSE	FALSE	FALSE	FALSE	FALSE	FALSE	FALSE	FALSE	FALSE	FALSE	FALSE
FLT4-D011471	FLT4	D011471	Prostatic Neoplasms	Phase III		Phase III	TRUE	TRUE	TRUE	FALSE	FALSE	FALSE	unsupported target	oncology	FALSE	FALSE	FALSE	FALSE	FALSE	0				0	FALSE	FALSE	FALSE	FALSE	FALSE	FALSE	FALSE	FALSE	FALSE	FALSE	FALSE	FALSE	FALSE	FALSE	FALSE	FALSE	FALSE	FALSE	FALSE	FALSE	FALSE	FALSE	FALSE	FALSE	FALSE
FLT4-D011565	FLT4	D011565	Psoriasis	Phase I		Phase I	TRUE	FALSE			FALSE	FALSE	unsupported target	dermatology	FALSE	FALSE	FALSE	FALSE	FALSE	0				0	FALSE	FALSE	FALSE	FALSE	FALSE	FALSE	FALSE	FALSE	FALSE	FALSE	FALSE	FALSE	FALSE	FALSE	FALSE	FALSE	FALSE	FALSE	FALSE	FALSE	FALSE	FALSE	FALSE	FALSE	FALSE
FLT4-D012170	FLT4	D012170	Retinal Vein Occlusion		Preclinical	Preclinical					FALSE	FALSE	unsupported target	ophthalmology, cardiovascular	FALSE	FALSE	FALSE	FALSE	FALSE	0				0	FALSE	FALSE	FALSE	FALSE	FALSE	FALSE	FALSE	FALSE	FALSE	FALSE	FALSE	FALSE	FALSE	FALSE	FALSE	FALSE	FALSE	FALSE	FALSE	FALSE	FALSE	FALSE	FALSE	FALSE	FALSE
FLT4-D012208	FLT4	D012208	Rhabdomyosarcoma		Phase II	Phase II	TRUE	TRUE			FALSE	FALSE	unsupported target	oncology	FALSE	FALSE	FALSE	FALSE	FALSE	0				0	FALSE	FALSE	FALSE	FALSE	FALSE	FALSE	FALSE	FALSE	FALSE	FALSE	FALSE	FALSE	FALSE	FALSE	FALSE	FALSE	FALSE	FALSE	FALSE	FALSE	FALSE	FALSE	FALSE	FALSE	FALSE
FLT4-D013274	FLT4	D013274	Stomach Neoplasms		Phase III	Phase III	TRUE	TRUE	TRUE		FALSE	FALSE	unsupported target	oncology	FALSE	FALSE	FALSE	FALSE	FALSE	0				0	FALSE	FALSE	FALSE	FALSE	FALSE	FALSE	FALSE	FALSE	FALSE	FALSE	FALSE	FALSE	FALSE	FALSE	FALSE	FALSE	FALSE	FALSE	FALSE	FALSE	FALSE	FALSE	FALSE	FALSE	FALSE
FLT4-D013736	FLT4	D013736	Testicular Neoplasms	Phase II		Phase II	TRUE	TRUE	FALSE		FALSE	FALSE	unsupported target	oncology	FALSE	FALSE	FALSE	FALSE	FALSE	0				0	FALSE	FALSE	FALSE	FALSE	FALSE	FALSE	FALSE	FALSE	FALSE	FALSE	FALSE	FALSE	FALSE	FALSE	FALSE	FALSE	FALSE	FALSE	FALSE	FALSE	FALSE	FALSE	FALSE	FALSE	FALSE
FLT4-D013964	FLT4	D013964	Thyroid Neoplasms	Launched	Launched	Launched	TRUE	TRUE	TRUE	TRUE	TRUE	FALSE	unsupported target	oncology	FALSE	FALSE	FALSE	FALSE	FALSE	0				0	FALSE	FALSE	FALSE	FALSE	FALSE	FALSE	FALSE	FALSE	FALSE	FALSE	FALSE	FALSE	FALSE	FALSE	FALSE	FALSE	FALSE	FALSE	FALSE	FALSE	FALSE	FALSE	FALSE	FALSE	FALSE
FLT4-D014523	FLT4	D014523	Urethral Neoplasms		Phase II	Phase II	TRUE	TRUE			FALSE	FALSE	unsupported target	oncology	FALSE	FALSE	FALSE	FALSE	FALSE	0				0	FALSE	FALSE	FALSE	FALSE	FALSE	FALSE	FALSE	FALSE	FALSE	FALSE	FALSE	FALSE	FALSE	FALSE	FALSE	FALSE	FALSE	FALSE	FALSE	FALSE	FALSE	FALSE	FALSE	FALSE	FALSE
FLT4-D014625	FLT4	D014625	Vaginal Neoplasms		Phase II	Phase II	TRUE	TRUE			FALSE	FALSE	unsupported target	oncology	FALSE	FALSE	FALSE	FALSE	FALSE	0				0	FALSE	FALSE	FALSE	FALSE	FALSE	FALSE	FALSE	FALSE	FALSE	FALSE	FALSE	FALSE	FALSE	FALSE	FALSE	FALSE	FALSE	FALSE	FALSE	FALSE	FALSE	FALSE	FALSE	FALSE	FALSE
FLT4-D015179	FLT4	D015179	Colorectal Neoplasms	Launched	Launched	Launched	TRUE	TRUE	TRUE	TRUE	TRUE	FALSE	unsupported target	oncology	FALSE	FALSE	FALSE	FALSE	FALSE	0				0	FALSE	FALSE	FALSE	FALSE	FALSE	FALSE	FALSE	FALSE	FALSE	FALSE	FALSE	FALSE	FALSE	FALSE	FALSE	FALSE	FALSE	FALSE	FALSE	FALSE	FALSE	FALSE	FALSE	FALSE	FALSE
FLT4-D015464	FLT4	D015464	Leukemia, Myelogenous, Chronic, BCR-ABL Positive	Phase II		Phase II	TRUE	TRUE	FALSE		FALSE	FALSE	unsupported target	oncology	FALSE	FALSE	FALSE	FALSE	FALSE	0				0	FALSE	FALSE	FALSE	FALSE	FALSE	FALSE	FALSE	FALSE	FALSE	FALSE	FALSE	FALSE	FALSE	FALSE	FALSE	FALSE	FALSE	FALSE	FALSE	FALSE	FALSE	FALSE	FALSE	FALSE	FALSE
FLT4-D016889	FLT4	D016889	Endometrial Neoplasms	Launched	Launched	Launched	TRUE	TRUE	TRUE	TRUE	TRUE	FALSE	unsupported target	oncology	FALSE	FALSE	FALSE	FALSE	FALSE	0				0	FALSE	FALSE	FALSE	FALSE	FALSE	FALSE	FALSE	FALSE	FALSE	FALSE	FALSE	FALSE	FALSE	FALSE	FALSE	FALSE	FALSE	FALSE	FALSE	FALSE	FALSE	FALSE	FALSE	FALSE	FALSE
FLT4-D018307	FLT4	D018307	Neoplasms, Squamous Cell		Phase II	Phase II	TRUE	TRUE			FALSE	FALSE	unsupported target	oncology	FALSE	FALSE	FALSE	FALSE	FALSE	0				0	FALSE	FALSE	FALSE	FALSE	FALSE	FALSE	FALSE	FALSE	FALSE	FALSE	FALSE	FALSE	FALSE	FALSE	FALSE	FALSE	FALSE	FALSE	FALSE	FALSE	FALSE	FALSE	FALSE	FALSE	FALSE
FLT4-D018358	FLT4	D018358	Neuroendocrine Tumors	Launched	Launched	Launched	TRUE	TRUE	TRUE	TRUE	TRUE	FALSE	unsupported target	oncology	FALSE	FALSE	FALSE	FALSE	FALSE	0				0	FALSE	FALSE	FALSE	FALSE	FALSE	FALSE	FALSE	FALSE	FALSE	FALSE	FALSE	FALSE	FALSE	FALSE	FALSE	FALSE	FALSE	FALSE	FALSE	FALSE	FALSE	FALSE	FALSE	FALSE	FALSE
FLT4-D019337	FLT4	D019337	Hematologic Neoplasms	Phase II		Phase II	TRUE	TRUE	FALSE		FALSE	FALSE	unsupported target	oncology	FALSE	FALSE	FALSE	FALSE	FALSE	0				0	FALSE	FALSE	FALSE	FALSE	FALSE	FALSE	FALSE	FALSE	FALSE	FALSE	FALSE	FALSE	FALSE	FALSE	FALSE	FALSE	FALSE	FALSE	FALSE	FALSE	FALSE	FALSE	FALSE	FALSE	FALSE
FLT4-D054990	FLT4	D054990	Idiopathic Pulmonary Fibrosis	Launched	Launched	Launched	TRUE	TRUE	TRUE	TRUE	TRUE	FALSE	unsupported target	respiratory	FALSE	FALSE	FALSE	FALSE	FALSE	0				0	FALSE	FALSE	FALSE	FALSE	FALSE	FALSE	FALSE	FALSE	FALSE	FALSE	FALSE	FALSE	FALSE	FALSE	FALSE	FALSE	FALSE	FALSE	FALSE	FALSE	FALSE	FALSE	FALSE	FALSE	FALSE
FLT4-D055752	FLT4	D055752	Small Cell Lung Carcinoma	Launched	Launched	Launched	TRUE	TRUE	TRUE	TRUE	TRUE	FALSE	unsupported target	oncology	FALSE	FALSE	FALSE	FALSE	FALSE	0				0	FALSE	FALSE	FALSE	FALSE	FALSE	FALSE	FALSE	FALSE	FALSE	FALSE	FALSE	FALSE	FALSE	FALSE	FALSE	FALSE	FALSE	FALSE	FALSE	FALSE	FALSE	FALSE	FALSE	FALSE	FALSE
FN1-D001749	FN1	D001749	Urinary Bladder Neoplasms	Phase II		Phase II	TRUE	TRUE	FALSE		FALSE	FALSE	unsupported target	oncology	FALSE	FALSE	FALSE	FALSE	FALSE	0				0	FALSE	FALSE	FALSE	FALSE	FALSE	FALSE	FALSE	FALSE	FALSE	FALSE	FALSE	FALSE	FALSE	FALSE	FALSE	FALSE	FALSE	FALSE	FALSE	FALSE	FALSE	FALSE	FALSE	FALSE	FALSE
FN1-D001943	FN1	D001943	Breast Neoplasms	Phase II		Phase II	TRUE	TRUE	FALSE		FALSE	FALSE	unsupported target	oncology	FALSE	FALSE	FALSE	FALSE	FALSE	0				0	FALSE	FALSE	FALSE	FALSE	FALSE	FALSE	FALSE	FALSE	FALSE	FALSE	FALSE	FALSE	FALSE	FALSE	FALSE	FALSE	FALSE	FALSE	FALSE	FALSE	FALSE	FALSE	FALSE	FALSE	FALSE
FN1-D002289	FN1	D002289	Carcinoma, Non-Small-Cell Lung		Phase II	Phase II	TRUE	TRUE			FALSE	FALSE	unsupported target	oncology	FALSE	FALSE	FALSE	FALSE	FALSE	0				0	FALSE	FALSE	FALSE	FALSE	FALSE	FALSE	FALSE	FALSE	FALSE	FALSE	FALSE	FALSE	FALSE	FALSE	FALSE	FALSE	FALSE	FALSE	FALSE	FALSE	FALSE	FALSE	FALSE	FALSE	FALSE
FN1-D007680	FN1	D007680	Kidney Neoplasms	Phase II		Phase II	TRUE	TRUE	FALSE		FALSE	FALSE	unsupported target	oncology	FALSE	FALSE	FALSE	FALSE	FALSE	0				0	FALSE	FALSE	FALSE	FALSE	FALSE	FALSE	FALSE	FALSE	FALSE	FALSE	FALSE	FALSE	FALSE	FALSE	FALSE	FALSE	FALSE	FALSE	FALSE	FALSE	FALSE	FALSE	FALSE	FALSE	FALSE
FN1-D008113	FN1	D008113	Liver Neoplasms	Preclinical		Preclinical	FALSE				FALSE	FALSE	unsupported target	oncology	FALSE	FALSE	FALSE	FALSE	FALSE	0				0	FALSE	FALSE	FALSE	FALSE	FALSE	FALSE	FALSE	FALSE	FALSE	FALSE	FALSE	FALSE	FALSE	FALSE	FALSE	FALSE	FALSE	FALSE	FALSE	FALSE	FALSE	FALSE	FALSE	FALSE	FALSE
FN1-D008175	FN1	D008175	Lung Neoplasms	Phase II		Phase II	TRUE	TRUE	FALSE		FALSE	FALSE	unsupported target	oncology	FALSE	FALSE	FALSE	FALSE	FALSE	0				0	FALSE	FALSE	FALSE	FALSE	FALSE	FALSE	FALSE	FALSE	FALSE	FALSE	FALSE	FALSE	FALSE	FALSE	FALSE	FALSE	FALSE	FALSE	FALSE	FALSE	FALSE	FALSE	FALSE	FALSE	FALSE
FN1-D008268	FN1	D008268	Macular Degeneration	Preclinical		Preclinical	FALSE				FALSE	FALSE	unsupported target	ophthalmology	FALSE	FALSE	FALSE	FALSE	FALSE	0				0	FALSE	FALSE	FALSE	FALSE	FALSE	FALSE	FALSE	FALSE	FALSE	FALSE	FALSE	FALSE	FALSE	FALSE	FALSE	FALSE	FALSE	FALSE	FALSE	FALSE	FALSE	FALSE	FALSE	FALSE	FALSE
FN1-D008545	FN1	D008545	Melanoma	Phase II		Phase II	TRUE	TRUE	FALSE		FALSE	FALSE	unsupported target	oncology	FALSE	FALSE	FALSE	FALSE	FALSE	0				0	FALSE	FALSE	FALSE	FALSE	FALSE	FALSE	FALSE	FALSE	FALSE	FALSE	FALSE	FALSE	FALSE	FALSE	FALSE	FALSE	FALSE	FALSE	FALSE	FALSE	FALSE	FALSE	FALSE	FALSE	FALSE
FN1-D009369	FN1	D009369	Neoplasms		Phase I	Phase I	TRUE				FALSE	FALSE	unsupported target	oncology	FALSE	FALSE	FALSE	FALSE	FALSE	0				0	FALSE	FALSE	FALSE	FALSE	FALSE	FALSE	FALSE	FALSE	FALSE	FALSE	FALSE	FALSE	FALSE	FALSE	FALSE	FALSE	FALSE	FALSE	FALSE	FALSE	FALSE	FALSE	FALSE	FALSE	FALSE
FN1-D010190	FN1	D010190	Pancreatic Neoplasms	Phase I		Phase I	TRUE	FALSE			FALSE	FALSE	unsupported target	oncology	FALSE	FALSE	FALSE	FALSE	FALSE	0				0	FALSE	FALSE	FALSE	FALSE	FALSE	FALSE	FALSE	FALSE	FALSE	FALSE	FALSE	FALSE	FALSE	FALSE	FALSE	FALSE	FALSE	FALSE	FALSE	FALSE	FALSE	FALSE	FALSE	FALSE	FALSE
FN1-D011471	FN1	D011471	Prostatic Neoplasms	Phase II		Phase II	TRUE	TRUE	FALSE		FALSE	FALSE	unsupported target	oncology	FALSE	FALSE	FALSE	FALSE	FALSE	0				0	FALSE	FALSE	FALSE	FALSE	FALSE	FALSE	FALSE	FALSE	FALSE	FALSE	FALSE	FALSE	FALSE	FALSE	FALSE	FALSE	FALSE	FALSE	FALSE	FALSE	FALSE	FALSE	FALSE	FALSE	FALSE
FN1-D015179	FN1	D015179	Colorectal Neoplasms	Phase II		Phase II	TRUE	TRUE	FALSE		FALSE	FALSE	unsupported target	oncology	FALSE	FALSE	FALSE	FALSE	FALSE	0				0	FALSE	FALSE	FALSE	FALSE	FALSE	FALSE	FALSE	FALSE	FALSE	FALSE	FALSE	FALSE	FALSE	FALSE	FALSE	FALSE	FALSE	FALSE	FALSE	FALSE	FALSE	FALSE	FALSE	FALSE	FALSE
FN1-D018295	FN1	D018295	Neoplasms, Basal Cell		Phase II	Phase II	TRUE	TRUE			FALSE	FALSE	unsupported target	oncology	FALSE	FALSE	FALSE	FALSE	FALSE	0				0	FALSE	FALSE	FALSE	FALSE	FALSE	FALSE	FALSE	FALSE	FALSE	FALSE	FALSE	FALSE	FALSE	FALSE	FALSE	FALSE	FALSE	FALSE	FALSE	FALSE	FALSE	FALSE	FALSE	FALSE	FALSE
FN1-D018307	FN1	D018307	Neoplasms, Squamous Cell		Phase II	Phase II	TRUE	TRUE			FALSE	FALSE	unsupported target	oncology	FALSE	FALSE	FALSE	FALSE	FALSE	0				0	FALSE	FALSE	FALSE	FALSE	FALSE	FALSE	FALSE	FALSE	FALSE	FALSE	FALSE	FALSE	FALSE	FALSE	FALSE	FALSE	FALSE	FALSE	FALSE	FALSE	FALSE	FALSE	FALSE	FALSE	FALSE
FN1-D019337	FN1	D019337	Hematologic Neoplasms	Phase II		Phase II	TRUE	TRUE	FALSE		FALSE	FALSE	unsupported target	oncology	FALSE	FALSE	FALSE	FALSE	FALSE	0				0	FALSE	FALSE	FALSE	FALSE	FALSE	FALSE	FALSE	FALSE	FALSE	FALSE	FALSE	FALSE	FALSE	FALSE	FALSE	FALSE	FALSE	FALSE	FALSE	FALSE	FALSE	FALSE	FALSE	FALSE	FALSE
FN1-D065306	FN1	D065306	Corneal Injuries	Phase III		Phase III	TRUE	TRUE	TRUE	FALSE	FALSE	FALSE	unsupported target	neurology, ophthalmology	FALSE	FALSE	FALSE	FALSE	FALSE	0				0	FALSE	FALSE	FALSE	FALSE	FALSE	FALSE	FALSE	FALSE	FALSE	FALSE	FALSE	FALSE	FALSE	FALSE	FALSE	FALSE	FALSE	FALSE	FALSE	FALSE	FALSE	FALSE	FALSE	FALSE	FALSE
FNTA-D001943	FNTA	D001943	Breast Neoplasms	Preclinical		Preclinical	FALSE				FALSE	FALSE	unsupported target	oncology	FALSE	FALSE	FALSE		FALSE	0				0	TRUE	TRUE	FALSE	FALSE	FALSE	FALSE	FALSE	FALSE	FALSE	FALSE	FALSE	FALSE	FALSE	FALSE	FALSE	FALSE	FALSE	FALSE	FALSE	FALSE	FALSE	FALSE	FALSE	FALSE	FALSE
FNTA-D007249	FNTA	D007249	Inflammation	Preclinical		Preclinical	FALSE				FALSE	FALSE	unsupported target	signs/symptoms	FALSE	FALSE	FALSE		FALSE	0				0	FALSE	FALSE	FALSE	FALSE	FALSE	FALSE	FALSE	FALSE	FALSE	FALSE	FALSE	FALSE	FALSE	FALSE	FALSE	FALSE	FALSE	FALSE	FALSE	FALSE	FALSE	FALSE	FALSE	FALSE	FALSE
FNTA-D008107	FNTA	D008107	Liver Diseases	Preclinical		Preclinical	FALSE				FALSE	FALSE	unsupported target	digestive	FALSE	FALSE	FALSE		FALSE	0				0	TRUE	TRUE	FALSE	FALSE	FALSE	FALSE	FALSE	FALSE	FALSE	FALSE	FALSE	FALSE	FALSE	FALSE	FALSE	FALSE	FALSE	FALSE	FALSE	FALSE	FALSE	FALSE	FALSE	FALSE	FALSE
FNTA-D008175	FNTA	D008175	Lung Neoplasms	Preclinical		Preclinical	FALSE				FALSE	FALSE	unsupported target	oncology	FALSE	FALSE	FALSE		FALSE	0				0	FALSE	FALSE	FALSE	FALSE	FALSE	FALSE	FALSE	FALSE	FALSE	FALSE	FALSE	FALSE	FALSE	FALSE	FALSE	FALSE	FALSE	FALSE	FALSE	FALSE	FALSE	FALSE	FALSE	FALSE	FALSE
FNTA-D008223	FNTA	D008223	Lymphoma		Preclinical	Preclinical					FALSE	FALSE	unsupported target	oncology	FALSE	FALSE	FALSE		FALSE	0				0	FALSE	FALSE	FALSE	FALSE	FALSE	FALSE	FALSE	FALSE	FALSE	FALSE	FALSE	FALSE	FALSE	FALSE	FALSE	FALSE	FALSE	FALSE	FALSE	FALSE	FALSE	FALSE	FALSE	FALSE	FALSE
FNTA-D008545	FNTA	D008545	Melanoma	Preclinical		Preclinical	FALSE				FALSE	FALSE	unsupported target	oncology	FALSE	FALSE	FALSE		FALSE	0				0	FALSE	FALSE	FALSE	FALSE	FALSE	FALSE	FALSE	FALSE	FALSE	FALSE	FALSE	FALSE	FALSE	FALSE	FALSE	FALSE	FALSE	FALSE	FALSE	FALSE	FALSE	FALSE	FALSE	FALSE	FALSE
FNTA-D009303	FNTA	D009303	Nasopharyngeal Neoplasms	Preclinical		Preclinical	FALSE				FALSE	FALSE	unsupported target	oncology	FALSE	FALSE	FALSE		FALSE	0				0	FALSE	FALSE	FALSE	FALSE	FALSE	FALSE	FALSE	FALSE	FALSE	FALSE	FALSE	FALSE	FALSE	FALSE	FALSE	FALSE	FALSE	FALSE	FALSE	FALSE	FALSE	FALSE	FALSE	FALSE	FALSE
FNTA-D009369	FNTA	D009369	Neoplasms		Phase I	Phase I	TRUE				FALSE	FALSE	unsupported target	oncology	FALSE	FALSE	FALSE		FALSE	0				0	TRUE	TRUE	FALSE	FALSE	FALSE	FALSE	FALSE	FALSE	FALSE	FALSE	FALSE	FALSE	FALSE	FALSE	FALSE	FALSE	FALSE	FALSE	FALSE	FALSE	FALSE	FALSE	FALSE	FALSE	FALSE
FNTA-D010300	FNTA	D010300	Parkinson Disease	Preclinical		Preclinical	FALSE				FALSE	FALSE	unsupported target	neurology	FALSE	FALSE	FALSE		FALSE	0				0	FALSE	FALSE	FALSE	FALSE	FALSE	FALSE	FALSE	FALSE	FALSE	FALSE	FALSE	FALSE	FALSE	FALSE	FALSE	FALSE	FALSE	FALSE	FALSE	FALSE	FALSE	FALSE	FALSE	FALSE	FALSE
FNTA-D011471	FNTA	D011471	Prostatic Neoplasms	Preclinical		Preclinical	FALSE				FALSE	FALSE	unsupported target	oncology	FALSE	FALSE	FALSE		FALSE	0				0	TRUE	TRUE	FALSE	FALSE	FALSE	FALSE	FALSE	FALSE	FALSE	FALSE	FALSE	FALSE	FALSE	FALSE	FALSE	FALSE	FALSE	FALSE	FALSE	FALSE	FALSE	FALSE	FALSE	FALSE	FALSE
FNTA-D015595	FNTA	D015595	Skin Aging	Preclinical		Preclinical	FALSE				FALSE	FALSE	unsupported target	dermatology	FALSE	FALSE	FALSE		FALSE	0				0	FALSE	FALSE	FALSE	FALSE	FALSE	FALSE	FALSE	FALSE	FALSE	FALSE	FALSE	FALSE	FALSE	FALSE	FALSE	FALSE	FALSE	FALSE	FALSE	FALSE	FALSE	FALSE	FALSE	FALSE	FALSE
FNTA-D019337	FNTA	D019337	Hematologic Neoplasms		Phase I	Phase I	TRUE				FALSE	FALSE	unsupported target	oncology	FALSE	FALSE	FALSE		FALSE	0				0	FALSE	FALSE	FALSE	FALSE	FALSE	FALSE	FALSE	FALSE	FALSE	FALSE	FALSE	FALSE	FALSE	FALSE	FALSE	FALSE	FALSE	FALSE	FALSE	FALSE	FALSE	FALSE	FALSE	FALSE	FALSE
FNTA-D055623	FNTA	D055623	Keratosis, Actinic	Preclinical		Preclinical	FALSE				FALSE	FALSE	unsupported target	oncology	FALSE	FALSE	FALSE		FALSE	0				0	TRUE	TRUE	FALSE	FALSE	FALSE	FALSE	FALSE	FALSE	FALSE	FALSE	FALSE	FALSE	FALSE	FALSE	FALSE	FALSE	FALSE	FALSE	FALSE	FALSE	FALSE	FALSE	FALSE	FALSE	FALSE
FOLH1-D000690	FOLH1	D000690	Amyotrophic Lateral Sclerosis	Preclinical		Preclinical	FALSE				FALSE	FALSE	unsupported target	neurology, metabolic	FALSE	FALSE	FALSE	FALSE	FALSE	0				0	FALSE	FALSE	FALSE	FALSE	FALSE	FALSE	FALSE	FALSE	FALSE	FALSE	FALSE	FALSE	FALSE	FALSE	FALSE	FALSE	FALSE	FALSE	FALSE	FALSE	FALSE	FALSE	FALSE	FALSE	FALSE
FOLH1-D001005	FOLH1	D001005	Anus Neoplasms	Phase II		Phase II	TRUE	TRUE	FALSE		FALSE	FALSE	unsupported target	oncology	FALSE	FALSE	FALSE	FALSE	FALSE	0				0	FALSE	FALSE	FALSE	FALSE	FALSE	FALSE	FALSE	FALSE	FALSE	FALSE	FALSE	FALSE	FALSE	FALSE	FALSE	FALSE	FALSE	FALSE	FALSE	FALSE	FALSE	FALSE	FALSE	FALSE	FALSE
FOLH1-D001650	FOLH1	D001650	Bile Duct Neoplasms	Phase II		Phase II	TRUE	TRUE	FALSE		FALSE	FALSE	unsupported target	oncology	FALSE	FALSE	FALSE	FALSE	FALSE	0				0	FALSE	FALSE	FALSE	FALSE	FALSE	FALSE	FALSE	FALSE	FALSE	FALSE	FALSE	FALSE	FALSE	FALSE	FALSE	FALSE	FALSE	FALSE	FALSE	FALSE	FALSE	FALSE	FALSE	FALSE	FALSE
FOLH1-D001749	FOLH1	D001749	Urinary Bladder Neoplasms	Phase II		Phase II	TRUE	TRUE	FALSE		FALSE	FALSE	unsupported target	oncology	FALSE	FALSE	FALSE	FALSE	FALSE	0				0	FALSE	FALSE	FALSE	FALSE	FALSE	FALSE	FALSE	FALSE	FALSE	FALSE	FALSE	FALSE	FALSE	FALSE	FALSE	FALSE	FALSE	FALSE	FALSE	FALSE	FALSE	FALSE	FALSE	FALSE	FALSE
FOLH1-D001943	FOLH1	D001943	Breast Neoplasms	Phase I		Phase I	TRUE	FALSE			FALSE	FALSE	unsupported target	oncology	FALSE	FALSE	FALSE	FALSE	FALSE	0				0	FALSE	FALSE	FALSE	FALSE	FALSE	FALSE	FALSE	FALSE	FALSE	FALSE	FALSE	FALSE	FALSE	FALSE	FALSE	FALSE	FALSE	FALSE	FALSE	FALSE	FALSE	FALSE	FALSE	FALSE	FALSE
FOLH1-D002289	FOLH1	D002289	Carcinoma, Non-Small-Cell Lung	Launched	Launched	Launched	TRUE	TRUE	TRUE	TRUE	TRUE	FALSE	unsupported target	oncology	FALSE	FALSE	FALSE	FALSE	FALSE	0				0	FALSE	FALSE	FALSE	FALSE	FALSE	FALSE	FALSE	FALSE	FALSE	FALSE	FALSE	FALSE	FALSE	FALSE	FALSE	FALSE	FALSE	FALSE	FALSE	FALSE	FALSE	FALSE	FALSE	FALSE	FALSE
FOLH1-D002583	FOLH1	D002583	Uterine Cervical Neoplasms	Phase II		Phase II	TRUE	TRUE	FALSE		FALSE	FALSE	unsupported target	oncology	FALSE	FALSE	FALSE	FALSE	FALSE	0				0	FALSE	FALSE	FALSE	FALSE	FALSE	FALSE	FALSE	FALSE	FALSE	FALSE	FALSE	FALSE	FALSE	FALSE	FALSE	FALSE	FALSE	FALSE	FALSE	FALSE	FALSE	FALSE	FALSE	FALSE	FALSE
FOLH1-D004938	FOLH1	D004938	Esophageal Neoplasms	Phase I		Phase I	TRUE	FALSE			FALSE	FALSE	unsupported target	oncology	FALSE	FALSE	FALSE	FALSE	FALSE	0				0	FALSE	FALSE	FALSE	FALSE	FALSE	FALSE	FALSE	FALSE	FALSE	FALSE	FALSE	FALSE	FALSE	FALSE	FALSE	FALSE	FALSE	FALSE	FALSE	FALSE	FALSE	FALSE	FALSE	FALSE	FALSE
FOLH1-D006258	FOLH1	D006258	Head and Neck Neoplasms	Phase II		Phase II	TRUE	TRUE	FALSE		FALSE	FALSE	unsupported target	oncology	FALSE	FALSE	FALSE	FALSE	FALSE	0				0	FALSE	FALSE	FALSE	FALSE	FALSE	FALSE	FALSE	FALSE	FALSE	FALSE	FALSE	FALSE	FALSE	FALSE	FALSE	FALSE	FALSE	FALSE	FALSE	FALSE	FALSE	FALSE	FALSE	FALSE	FALSE
FOLH1-D007680	FOLH1	D007680	Kidney Neoplasms		Preclinical	Preclinical					FALSE	FALSE	unsupported target	oncology	FALSE	FALSE	FALSE	FALSE	FALSE	0				0	FALSE	FALSE	FALSE	FALSE	FALSE	FALSE	FALSE	FALSE	FALSE	FALSE	FALSE	FALSE	FALSE	FALSE	FALSE	FALSE	FALSE	FALSE	FALSE	FALSE	FALSE	FALSE	FALSE	FALSE	FALSE
FOLH1-D008113	FOLH1	D008113	Liver Neoplasms	Phase II		Phase II	TRUE	TRUE	FALSE		FALSE	FALSE	unsupported target	oncology	FALSE	FALSE	FALSE	FALSE	FALSE	0				0	FALSE	FALSE	FALSE	FALSE	FALSE	FALSE	FALSE	FALSE	FALSE	FALSE	FALSE	FALSE	FALSE	FALSE	FALSE	FALSE	FALSE	FALSE	FALSE	FALSE	FALSE	FALSE	FALSE	FALSE	FALSE
FOLH1-D008223	FOLH1	D008223	Lymphoma	Preclinical		Preclinical	FALSE				FALSE	FALSE	unsupported target	oncology	FALSE	FALSE	FALSE	FALSE	FALSE	0				0	FALSE	FALSE	FALSE	FALSE	FALSE	FALSE	FALSE	FALSE	FALSE	FALSE	FALSE	FALSE	FALSE	FALSE	FALSE	FALSE	FALSE	FALSE	FALSE	FALSE	FALSE	FALSE	FALSE	FALSE	FALSE
FOLH1-D008545	FOLH1	D008545	Melanoma	Phase II		Phase II	TRUE	TRUE	FALSE		FALSE	FALSE	unsupported target	oncology	FALSE	FALSE	FALSE	FALSE	FALSE	0				0	FALSE	FALSE	FALSE	FALSE	FALSE	FALSE	FALSE	FALSE	FALSE	FALSE	FALSE	FALSE	FALSE	FALSE	FALSE	FALSE	FALSE	FALSE	FALSE	FALSE	FALSE	FALSE	FALSE	FALSE	FALSE
FOLH1-D009103	FOLH1	D009103	Multiple Sclerosis	Preclinical		Preclinical	FALSE				FALSE	FALSE	unsupported target	neurology, immune	FALSE	FALSE	FALSE	FALSE	FALSE	0				0	FALSE	FALSE	FALSE	FALSE	FALSE	FALSE	FALSE	FALSE	FALSE	FALSE	FALSE	FALSE	FALSE	FALSE	FALSE	FALSE	FALSE	FALSE	FALSE	FALSE	FALSE	FALSE	FALSE	FALSE	FALSE
FOLH1-D009369	FOLH1	D009369	Neoplasms		Phase I	Phase I	TRUE				FALSE	FALSE	unsupported target	oncology	FALSE	FALSE	FALSE	FALSE	FALSE	0				0	FALSE	FALSE	FALSE	FALSE	FALSE	FALSE	FALSE	FALSE	FALSE	FALSE	FALSE	FALSE	FALSE	FALSE	FALSE	FALSE	FALSE	FALSE	FALSE	FALSE	FALSE	FALSE	FALSE	FALSE	FALSE
FOLH1-D009437	FOLH1	D009437	Neuralgia	Preclinical		Preclinical	FALSE				FALSE	FALSE	unsupported target	neurology, signs/symptoms	FALSE	FALSE	FALSE	FALSE	FALSE	0				0	FALSE	FALSE	FALSE	FALSE	FALSE	FALSE	FALSE	FALSE	FALSE	FALSE	FALSE	FALSE	FALSE	FALSE	FALSE	FALSE	FALSE	FALSE	FALSE	FALSE	FALSE	FALSE	FALSE	FALSE	FALSE
FOLH1-D010051	FOLH1	D010051	Ovarian Neoplasms	Phase I		Phase I	TRUE	FALSE			FALSE	FALSE	unsupported target	oncology	FALSE	FALSE	FALSE	FALSE	FALSE	0				0	FALSE	FALSE	FALSE	FALSE	FALSE	FALSE	FALSE	FALSE	FALSE	FALSE	FALSE	FALSE	FALSE	FALSE	FALSE	FALSE	FALSE	FALSE	FALSE	FALSE	FALSE	FALSE	FALSE	FALSE	FALSE
FOLH1-D010190	FOLH1	D010190	Pancreatic Neoplasms	Phase II		Phase II	TRUE	TRUE	FALSE		FALSE	FALSE	unsupported target	oncology	FALSE	FALSE	FALSE	FALSE	FALSE	0				0	FALSE	FALSE	FALSE	FALSE	FALSE	FALSE	FALSE	FALSE	FALSE	FALSE	FALSE	FALSE	FALSE	FALSE	FALSE	FALSE	FALSE	FALSE	FALSE	FALSE	FALSE	FALSE	FALSE	FALSE	FALSE
FOLH1-D011471	FOLH1	D011471	Prostatic Neoplasms	Launched	Launched	Launched	TRUE	TRUE	TRUE	TRUE	TRUE	FALSE	unsupported target	oncology	FALSE	FALSE	FALSE	FALSE	FALSE	0				0	FALSE	FALSE	FALSE	FALSE	FALSE	FALSE	FALSE	FALSE	FALSE	FALSE	FALSE	FALSE	FALSE	FALSE	FALSE	FALSE	FALSE	FALSE	FALSE	FALSE	FALSE	FALSE	FALSE	FALSE	FALSE
FOLH1-D013736	FOLH1	D013736	Testicular Neoplasms	Phase I		Phase I	TRUE	FALSE			FALSE	FALSE	unsupported target	oncology	FALSE	FALSE	FALSE	FALSE	FALSE	0				0	FALSE	FALSE	FALSE	FALSE	FALSE	FALSE	FALSE	FALSE	FALSE	FALSE	FALSE	FALSE	FALSE	FALSE	FALSE	FALSE	FALSE	FALSE	FALSE	FALSE	FALSE	FALSE	FALSE	FALSE	FALSE
FOLH1-D014376	FOLH1	D014376	Tuberculosis	Launched	Launched	Launched	TRUE	TRUE	TRUE	TRUE	TRUE	FALSE	unsupported target	infection	FALSE	FALSE	FALSE	FALSE	FALSE	0				0	FALSE	FALSE	FALSE	FALSE	FALSE	FALSE	FALSE	FALSE	FALSE	FALSE	FALSE	FALSE	FALSE	FALSE	FALSE	FALSE	FALSE	FALSE	FALSE	FALSE	FALSE	FALSE	FALSE	FALSE	FALSE
FOLH1-D015179	FOLH1	D015179	Colorectal Neoplasms	Phase II		Phase II	TRUE	TRUE	FALSE		FALSE	FALSE	unsupported target	oncology	FALSE	FALSE	FALSE	FALSE	FALSE	0				0	FALSE	FALSE	FALSE	FALSE	FALSE	FALSE	FALSE	FALSE	FALSE	FALSE	FALSE	FALSE	FALSE	FALSE	FALSE	FALSE	FALSE	FALSE	FALSE	FALSE	FALSE	FALSE	FALSE	FALSE	FALSE
FOLH1-D018307	FOLH1	D018307	Neoplasms, Squamous Cell	Phase II		Phase II	TRUE	TRUE	FALSE		FALSE	FALSE	unsupported target	oncology	FALSE	FALSE	FALSE	FALSE	FALSE	0				0	FALSE	FALSE	FALSE	FALSE	FALSE	FALSE	FALSE	FALSE	FALSE	FALSE	FALSE	FALSE	FALSE	FALSE	FALSE	FALSE	FALSE	FALSE	FALSE	FALSE	FALSE	FALSE	FALSE	FALSE	FALSE
FOLH1-D018805	FOLH1	D018805	Sepsis	Launched	Launched	Launched	TRUE	TRUE	TRUE	TRUE	TRUE	FALSE	unsupported target	infection, signs/symptoms	FALSE	FALSE	FALSE	FALSE	FALSE	0				0	FALSE	FALSE	FALSE	FALSE	FALSE	FALSE	FALSE	FALSE	FALSE	FALSE	FALSE	FALSE	FALSE	FALSE	FALSE	FALSE	FALSE	FALSE	FALSE	FALSE	FALSE	FALSE	FALSE	FALSE	FALSE
FOLH1-D019337	FOLH1	D019337	Hematologic Neoplasms	Preclinical		Preclinical	FALSE				FALSE	FALSE	unsupported target	oncology	FALSE	FALSE	FALSE	FALSE	FALSE	0				0	FALSE	FALSE	FALSE	FALSE	FALSE	FALSE	FALSE	FALSE	FALSE	FALSE	FALSE	FALSE	FALSE	FALSE	FALSE	FALSE	FALSE	FALSE	FALSE	FALSE	FALSE	FALSE	FALSE	FALSE	FALSE
FOLR1-D001168	FOLR1	D001168	Arthritis	Preclinical		Preclinical	FALSE				FALSE	FALSE	unsupported target	musculoskeletal	FALSE	FALSE	FALSE		FALSE	0				0	FALSE	FALSE	FALSE	FALSE	FALSE	FALSE	FALSE	FALSE	FALSE	FALSE	FALSE	FALSE	FALSE	FALSE	FALSE	FALSE	FALSE	FALSE	FALSE	FALSE	FALSE	FALSE	FALSE	FALSE	FALSE
FOLR1-D001650	FOLR1	D001650	Bile Duct Neoplasms		Phase II	Phase II	TRUE	TRUE			FALSE	FALSE	unsupported target	oncology	FALSE	FALSE	FALSE		FALSE	0				0	FALSE	FALSE	FALSE	FALSE	FALSE	FALSE	FALSE	FALSE	FALSE	FALSE	FALSE	FALSE	FALSE	FALSE	FALSE	FALSE	FALSE	FALSE	FALSE	FALSE	FALSE	FALSE	FALSE	FALSE	FALSE
FOLR1-D001943	FOLR1	D001943	Breast Neoplasms		Phase II	Phase II	TRUE	TRUE			FALSE	FALSE	unsupported target	oncology	FALSE	FALSE	FALSE		FALSE	0				0	FALSE	FALSE	FALSE	FALSE	FALSE	FALSE	FALSE	FALSE	FALSE	FALSE	FALSE	FALSE	FALSE	FALSE	FALSE	FALSE	FALSE	FALSE	FALSE	FALSE	FALSE	FALSE	FALSE	FALSE	FALSE
FOLR1-D002289	FOLR1	D002289	Carcinoma, Non-Small-Cell Lung		Phase II	Phase II	TRUE	TRUE			FALSE	FALSE	unsupported target	oncology	FALSE	FALSE	FALSE		FALSE	0				0	FALSE	FALSE	FALSE	FALSE	FALSE	FALSE	FALSE	FALSE	FALSE	FALSE	FALSE	FALSE	FALSE	FALSE	FALSE	FALSE	FALSE	FALSE	FALSE	FALSE	FALSE	FALSE	FALSE	FALSE	FALSE
FOLR1-D002583	FOLR1	D002583	Uterine Cervical Neoplasms		Preclinical	Preclinical					FALSE	FALSE	unsupported target	oncology	FALSE	FALSE	FALSE		FALSE	0				0	FALSE	FALSE	FALSE	FALSE	FALSE	FALSE	FALSE	FALSE	FALSE	FALSE	FALSE	FALSE	FALSE	FALSE	FALSE	FALSE	FALSE	FALSE	FALSE	FALSE	FALSE	FALSE	FALSE	FALSE	FALSE
FOLR1-D004938	FOLR1	D004938	Esophageal Neoplasms		Phase II	Phase II	TRUE	TRUE			FALSE	FALSE	unsupported target	oncology	FALSE	FALSE	FALSE		FALSE	0				0	FALSE	FALSE	FALSE	FALSE	FALSE	FALSE	FALSE	FALSE	FALSE	FALSE	FALSE	FALSE	FALSE	FALSE	FALSE	FALSE	FALSE	FALSE	FALSE	FALSE	FALSE	FALSE	FALSE	FALSE	FALSE
FOLR1-D007249	FOLR1	D007249	Inflammation	Preclinical		Preclinical	FALSE				FALSE	FALSE	unsupported target	signs/symptoms	FALSE	FALSE	FALSE		FALSE	0				0	FALSE	FALSE	FALSE	FALSE	FALSE	FALSE	FALSE	FALSE	FALSE	FALSE	FALSE	FALSE	FALSE	FALSE	FALSE	FALSE	FALSE	FALSE	FALSE	FALSE	FALSE	FALSE	FALSE	FALSE	FALSE
FOLR1-D007680	FOLR1	D007680	Kidney Neoplasms	Phase II		Phase II	TRUE	TRUE	FALSE		FALSE	FALSE	unsupported target	oncology	FALSE	FALSE	FALSE		FALSE	0				0	FALSE	FALSE	FALSE	FALSE	FALSE	FALSE	FALSE	FALSE	FALSE	FALSE	FALSE	FALSE	FALSE	FALSE	FALSE	FALSE	FALSE	FALSE	FALSE	FALSE	FALSE	FALSE	FALSE	FALSE	FALSE
FOLR1-D008113	FOLR1	D008113	Liver Neoplasms	Phase I		Phase I	TRUE	FALSE			FALSE	FALSE	unsupported target	oncology	FALSE	FALSE	FALSE		FALSE	0				0	FALSE	FALSE	FALSE	FALSE	FALSE	FALSE	FALSE	FALSE	FALSE	FALSE	FALSE	FALSE	FALSE	FALSE	FALSE	FALSE	FALSE	FALSE	FALSE	FALSE	FALSE	FALSE	FALSE	FALSE	FALSE
FOLR1-D008175	FOLR1	D008175	Lung Neoplasms		Phase I	Phase I	TRUE				FALSE	FALSE	unsupported target	oncology	FALSE	FALSE	FALSE		FALSE	0				0	FALSE	FALSE	FALSE	FALSE	FALSE	FALSE	FALSE	FALSE	FALSE	FALSE	FALSE	FALSE	FALSE	FALSE	FALSE	FALSE	FALSE	FALSE	FALSE	FALSE	FALSE	FALSE	FALSE	FALSE	FALSE
FOLR1-D008223	FOLR1	D008223	Lymphoma	Phase I		Phase I	TRUE	FALSE			FALSE	FALSE	unsupported target	oncology	FALSE	FALSE	FALSE		FALSE	0				0	FALSE	FALSE	FALSE	FALSE	FALSE	FALSE	FALSE	FALSE	FALSE	FALSE	FALSE	FALSE	FALSE	FALSE	FALSE	FALSE	FALSE	FALSE	FALSE	FALSE	FALSE	FALSE	FALSE	FALSE	FALSE
FOLR1-D008545	FOLR1	D008545	Melanoma	Preclinical		Preclinical	FALSE				FALSE	FALSE	unsupported target	oncology	FALSE	FALSE	FALSE		FALSE	0				0	FALSE	FALSE	FALSE	FALSE	FALSE	FALSE	FALSE	FALSE	FALSE	FALSE	FALSE	FALSE	FALSE	FALSE	FALSE	FALSE	FALSE	FALSE	FALSE	FALSE	FALSE	FALSE	FALSE	FALSE	FALSE
FOLR1-D009369	FOLR1	D009369	Neoplasms		Preclinical	Preclinical					FALSE	FALSE	unsupported target	oncology	FALSE	FALSE	FALSE		FALSE	0				0	FALSE	FALSE	FALSE	FALSE	FALSE	FALSE	FALSE	FALSE	FALSE	FALSE	FALSE	FALSE	FALSE	FALSE	FALSE	FALSE	FALSE	FALSE	FALSE	FALSE	FALSE	FALSE	FALSE	FALSE	FALSE
FOLR1-D010051	FOLR1	D010051	Ovarian Neoplasms	Launched	Launched	Launched	TRUE	TRUE	TRUE	TRUE	TRUE	FALSE	unsupported target	oncology	FALSE	FALSE	FALSE		FALSE	0				0	FALSE	FALSE	FALSE	FALSE	FALSE	FALSE	FALSE	FALSE	FALSE	FALSE	FALSE	FALSE	FALSE	FALSE	FALSE	FALSE	FALSE	FALSE	FALSE	FALSE	FALSE	FALSE	FALSE	FALSE	FALSE
FOLR1-D010534	FOLR1	D010534	Peritoneal Neoplasms		Phase III	Phase III	TRUE	TRUE	TRUE		FALSE	FALSE	unsupported target	oncology	FALSE	FALSE	FALSE		FALSE	0				0	FALSE	FALSE	FALSE	FALSE	FALSE	FALSE	FALSE	FALSE	FALSE	FALSE	FALSE	FALSE	FALSE	FALSE	FALSE	FALSE	FALSE	FALSE	FALSE	FALSE	FALSE	FALSE	FALSE	FALSE	FALSE
FOLR1-D011471	FOLR1	D011471	Prostatic Neoplasms	Preclinical		Preclinical	FALSE				FALSE	FALSE	unsupported target	oncology	FALSE	FALSE	FALSE		FALSE	0				0	FALSE	FALSE	FALSE	FALSE	FALSE	FALSE	FALSE	FALSE	FALSE	FALSE	FALSE	FALSE	FALSE	FALSE	FALSE	FALSE	FALSE	FALSE	FALSE	FALSE	FALSE	FALSE	FALSE	FALSE	FALSE
FOLR1-D012878	FOLR1	D012878	Skin Neoplasms	Preclinical		Preclinical	FALSE				FALSE	FALSE	unsupported target	oncology	FALSE	FALSE	FALSE		FALSE	0				0	FALSE	FALSE	FALSE	FALSE	FALSE	FALSE	FALSE	FALSE	FALSE	FALSE	FALSE	FALSE	FALSE	FALSE	FALSE	FALSE	FALSE	FALSE	FALSE	FALSE	FALSE	FALSE	FALSE	FALSE	FALSE
FOLR1-D013274	FOLR1	D013274	Stomach Neoplasms		Phase II	Phase II	TRUE	TRUE			FALSE	FALSE	unsupported target	oncology	FALSE	FALSE	FALSE		FALSE	0				0	FALSE	FALSE	FALSE	FALSE	FALSE	FALSE	FALSE	FALSE	FALSE	FALSE	FALSE	FALSE	FALSE	FALSE	FALSE	FALSE	FALSE	FALSE	FALSE	FALSE	FALSE	FALSE	FALSE	FALSE	FALSE
FOLR1-D014625	FOLR1	D014625	Vaginal Neoplasms		Preclinical	Preclinical					FALSE	FALSE	unsupported target	oncology	FALSE	FALSE	FALSE		FALSE	0				0	FALSE	FALSE	FALSE	FALSE	FALSE	FALSE	FALSE	FALSE	FALSE	FALSE	FALSE	FALSE	FALSE	FALSE	FALSE	FALSE	FALSE	FALSE	FALSE	FALSE	FALSE	FALSE	FALSE	FALSE	FALSE
FOLR1-D015179	FOLR1	D015179	Colorectal Neoplasms		Phase II	Phase II	TRUE	TRUE			FALSE	FALSE	unsupported target	oncology	FALSE	FALSE	FALSE		FALSE	0				0	FALSE	FALSE	FALSE	FALSE	FALSE	FALSE	FALSE	FALSE	FALSE	FALSE	FALSE	FALSE	FALSE	FALSE	FALSE	FALSE	FALSE	FALSE	FALSE	FALSE	FALSE	FALSE	FALSE	FALSE	FALSE
FOLR1-D016889	FOLR1	D016889	Endometrial Neoplasms		Phase III	Phase III	TRUE	TRUE	TRUE		FALSE	FALSE	unsupported target	oncology	FALSE	FALSE	FALSE		FALSE	0				0	FALSE	FALSE	FALSE	FALSE	FALSE	FALSE	FALSE	FALSE	FALSE	FALSE	FALSE	FALSE	FALSE	FALSE	FALSE	FALSE	FALSE	FALSE	FALSE	FALSE	FALSE	FALSE	FALSE	FALSE	FALSE
FOLR2-D009369	FOLR2	D009369	Neoplasms	Preclinical		Preclinical	FALSE				FALSE	FALSE	unsupported target	oncology	FALSE	FALSE	FALSE	FALSE	FALSE	0				0	FALSE	FALSE	FALSE	FALSE	FALSE	FALSE	FALSE	FALSE	FALSE	FALSE	FALSE	FALSE	FALSE	FALSE	FALSE	FALSE	FALSE	FALSE	FALSE	FALSE	FALSE	FALSE	FALSE	FALSE	FALSE
FOS-D009369	FOS	D009369	Neoplasms	Preclinical		Preclinical	FALSE				FALSE	FALSE	unsupported target	oncology	FALSE	FALSE	FALSE	FALSE	FALSE	0				0	FALSE	FALSE	FALSE	FALSE	FALSE	FALSE	FALSE	FALSE	FALSE	FALSE	FALSE	FALSE	FALSE	FALSE	FALSE	FALSE	FALSE	FALSE	FALSE	FALSE	FALSE	FALSE	FALSE	FALSE	FALSE
FOSL1-D009369	FOSL1	D009369	Neoplasms	Preclinical		Preclinical	FALSE				FALSE	FALSE	unsupported target	oncology	FALSE	FALSE	FALSE	FALSE		0				0	FALSE	FALSE	FALSE	FALSE	FALSE	FALSE	FALSE	FALSE	FALSE	FALSE	FALSE	FALSE	FALSE	FALSE	FALSE	FALSE	FALSE	FALSE	FALSE	FALSE	FALSE	FALSE	FALSE	FALSE	FALSE
FOXA1-D001943	FOXA1	D001943	Breast Neoplasms	Preclinical		Preclinical	FALSE				FALSE	FALSE	unsupported target	oncology	FALSE	FALSE	FALSE	FALSE		0				0	FALSE	FALSE	FALSE	FALSE	FALSE	FALSE	FALSE	FALSE	FALSE	FALSE	FALSE	FALSE	FALSE	FALSE	FALSE	FALSE	FALSE	FALSE	FALSE	FALSE	FALSE	FALSE	FALSE	FALSE	FALSE
FOXA1-D009369	FOXA1	D009369	Neoplasms	Preclinical		Preclinical	FALSE				FALSE	FALSE	unsupported target	oncology	FALSE	FALSE	FALSE	FALSE		0				0	FALSE	FALSE	FALSE	FALSE	FALSE	FALSE	FALSE	FALSE	FALSE	FALSE	FALSE	FALSE	FALSE	FALSE	FALSE	FALSE	FALSE	FALSE	FALSE	FALSE	FALSE	FALSE	FALSE	FALSE	FALSE
FOXA1-D011471	FOXA1	D011471	Prostatic Neoplasms	Preclinical		Preclinical	FALSE				FALSE	FALSE	unsupported target	oncology	FALSE	FALSE	FALSE	FALSE		0				0	FALSE	FALSE	FALSE	FALSE	FALSE	FALSE	FALSE	FALSE	FALSE	FALSE	FALSE	FALSE	FALSE	FALSE	FALSE	FALSE	FALSE	FALSE	FALSE	FALSE	FALSE	FALSE	FALSE	FALSE	FALSE
FOXO1-D003922	FOXO1	D003922	Diabetes Mellitus, Type 1		Preclinical	Preclinical					FALSE	FALSE	unsupported target	metabolic, endocrine, immune	FALSE	FALSE	FALSE	FALSE	FALSE	0				0	FALSE	FALSE	FALSE	FALSE	FALSE	FALSE	FALSE	FALSE	FALSE	FALSE	FALSE	FALSE	FALSE	FALSE	FALSE	FALSE	FALSE	FALSE	FALSE	FALSE	FALSE	FALSE	FALSE	FALSE	FALSE
FOXO1-D003924	FOXO1	D003924	Diabetes Mellitus, Type 2	Preclinical		Preclinical	FALSE				FALSE	FALSE	unsupported target	metabolic, endocrine	FALSE	FALSE	FALSE	FALSE	FALSE	0				0	FALSE	FALSE	FALSE	FALSE	FALSE	FALSE	FALSE	FALSE	FALSE	FALSE	FALSE	FALSE	FALSE	FALSE	FALSE	FALSE	FALSE	FALSE	FALSE	FALSE	FALSE	FALSE	FALSE	FALSE	FALSE
FPR1-D003093	FPR1	D003093	Colitis, Ulcerative		Phase I	Phase I	TRUE				FALSE	FALSE	unsupported target	digestive	FALSE	FALSE	FALSE	FALSE		0				0	FALSE	FALSE	FALSE	FALSE	FALSE	FALSE	FALSE	FALSE	FALSE	FALSE	FALSE	FALSE	FALSE	FALSE	FALSE	FALSE	FALSE	FALSE	FALSE	FALSE	FALSE	FALSE	FALSE	FALSE	FALSE
FPR1-D005767	FPR1	D005767	Gastrointestinal Diseases		Preclinical	Preclinical					FALSE	FALSE	unsupported target	digestive	FALSE	FALSE	FALSE	FALSE		0				0	FALSE	FALSE	FALSE	FALSE	FALSE	FALSE	FALSE	FALSE	FALSE	FALSE	FALSE	FALSE	FALSE	FALSE	FALSE	FALSE	FALSE	FALSE	FALSE	FALSE	FALSE	FALSE	FALSE	FALSE	FALSE
FPR1-D007249	FPR1	D007249	Inflammation		Preclinical	Preclinical					FALSE	FALSE	unsupported target	signs/symptoms	FALSE	FALSE	FALSE	FALSE		0				0	FALSE	FALSE	FALSE	FALSE	FALSE	FALSE	FALSE	FALSE	FALSE	FALSE	FALSE	FALSE	FALSE	FALSE	FALSE	FALSE	FALSE	FALSE	FALSE	FALSE	FALSE	FALSE	FALSE	FALSE	FALSE
FPR1-D011565	FPR1	D011565	Psoriasis	Preclinical		Preclinical	FALSE				FALSE	FALSE	unsupported target	dermatology	FALSE	FALSE	FALSE	FALSE		0				0	FALSE	FALSE	FALSE	FALSE	FALSE	FALSE	FALSE	FALSE	FALSE	FALSE	FALSE	FALSE	FALSE	FALSE	FALSE	FALSE	FALSE	FALSE	FALSE	FALSE	FALSE	FALSE	FALSE	FALSE	FALSE
FPR2-D000544	FPR2	D000544	Alzheimer Disease	Preclinical		Preclinical	FALSE				FALSE	FALSE	unsupported target	neurology, psychiatry	FALSE	FALSE	FALSE			0				0	FALSE	FALSE	FALSE	FALSE	FALSE	FALSE	FALSE	FALSE	FALSE	FALSE	FALSE	FALSE	FALSE	FALSE	FALSE	FALSE	FALSE	FALSE	FALSE	FALSE	FALSE	FALSE	FALSE	FALSE	FALSE
FPR2-D000690	FPR2	D000690	Amyotrophic Lateral Sclerosis		Preclinical	Preclinical					FALSE	FALSE	unsupported target	neurology, metabolic	FALSE	FALSE	FALSE			0				0	FALSE	FALSE	FALSE	FALSE	FALSE	FALSE	FALSE	FALSE	FALSE	FALSE	FALSE	FALSE	FALSE	FALSE	FALSE	FALSE	FALSE	FALSE	FALSE	FALSE	FALSE	FALSE	FALSE	FALSE	FALSE
FPR2-D002318	FPR2	D002318	Cardiovascular Diseases		Phase I	Phase I	TRUE				FALSE	FALSE	unsupported target	cardiovascular	FALSE	FALSE	FALSE			0				0	FALSE	FALSE	FALSE	FALSE	FALSE	FALSE	FALSE	FALSE	FALSE	FALSE	FALSE	FALSE	FALSE	FALSE	FALSE	FALSE	FALSE	FALSE	FALSE	FALSE	FALSE	FALSE	FALSE	FALSE	FALSE
FPR2-D005923	FPR2	D005923	Glomerulosclerosis, Focal Segmental	Preclinical		Preclinical	FALSE				FALSE	FALSE	unsupported target	other	FALSE	FALSE	FALSE			0				0	FALSE	FALSE	FALSE	FALSE	FALSE	FALSE	FALSE	FALSE	FALSE	FALSE	FALSE	FALSE	FALSE	FALSE	FALSE	FALSE	FALSE	FALSE	FALSE	FALSE	FALSE	FALSE	FALSE	FALSE	FALSE
FPR2-D006333	FPR2	D006333	Heart Failure		Phase I	Phase I	TRUE				FALSE	FALSE	unsupported target	cardiovascular	FALSE	FALSE	FALSE			0				0	FALSE	FALSE	FALSE	FALSE	FALSE	FALSE	FALSE	FALSE	FALSE	FALSE	FALSE	FALSE	FALSE	FALSE	FALSE	FALSE	FALSE	FALSE	FALSE	FALSE	FALSE	FALSE	FALSE	FALSE	FALSE
FPR2-D006967	FPR2	D006967	Hypersensitivity	Preclinical		Preclinical	FALSE				FALSE	FALSE	unsupported target	immune	FALSE	FALSE	FALSE			0				0	FALSE	FALSE	FALSE	FALSE	FALSE	FALSE	FALSE	FALSE	FALSE	FALSE	FALSE	FALSE	FALSE	FALSE	FALSE	FALSE	FALSE	FALSE	FALSE	FALSE	FALSE	FALSE	FALSE	FALSE	FALSE
FPR2-D006973	FPR2	D006973	Hypertension	Preclinical		Preclinical	FALSE				FALSE	FALSE	unsupported target	cardiovascular	FALSE	FALSE	FALSE			0				0	FALSE	FALSE	FALSE	FALSE	FALSE	FALSE	FALSE	FALSE	FALSE	FALSE	FALSE	FALSE	FALSE	FALSE	FALSE	FALSE	FALSE	FALSE	FALSE	FALSE	FALSE	FALSE	FALSE	FALSE	FALSE
FPR2-D007249	FPR2	D007249	Inflammation		Phase I	Phase I	TRUE				FALSE	FALSE	unsupported target	signs/symptoms	FALSE	FALSE	FALSE			0				0	FALSE	FALSE	FALSE	FALSE	FALSE	FALSE	FALSE	FALSE	FALSE	FALSE	FALSE	FALSE	FALSE	FALSE	FALSE	FALSE	FALSE	FALSE	FALSE	FALSE	FALSE	FALSE	FALSE	FALSE	FALSE
FPR2-D009203	FPR2	D009203	Myocardial Infarction	Preclinical		Preclinical	FALSE				FALSE	FALSE	unsupported target	cardiovascular, signs/symptoms	FALSE	FALSE	FALSE			0				0	FALSE	FALSE	FALSE	FALSE	FALSE	FALSE	FALSE	FALSE	FALSE	FALSE	FALSE	FALSE	FALSE	FALSE	FALSE	FALSE	FALSE	FALSE	FALSE	FALSE	FALSE	FALSE	FALSE	FALSE	FALSE
FPR2-D015212	FPR2	D015212	Inflammatory Bowel Diseases	Preclinical		Preclinical	FALSE				FALSE	FALSE	unsupported target	digestive	FALSE	FALSE	FALSE			0				0	FALSE	FALSE	FALSE	FALSE	FALSE	FALSE	FALSE	FALSE	FALSE	FALSE	FALSE	FALSE	FALSE	FALSE	FALSE	FALSE	FALSE	FALSE	FALSE	FALSE	FALSE	FALSE	FALSE	FALSE	FALSE
FRMD4A-D009369	FRMD4A	D009369	Neoplasms	Preclinical		Preclinical	FALSE				FALSE	FALSE	unsupported target	oncology	FALSE	FALSE	FALSE	FALSE		0				0	FALSE	FALSE	FALSE	FALSE	FALSE	FALSE	FALSE	FALSE	FALSE	FALSE	FALSE	FALSE	FALSE	FALSE	FALSE	FALSE	FALSE	FALSE	FALSE	FALSE	FALSE	FALSE	FALSE	FALSE	FALSE
FSHR-D002289	FSHR	D002289	Carcinoma, Non-Small-Cell Lung	Preclinical		Preclinical	FALSE				FALSE	FALSE	unsupported target	oncology	FALSE	FALSE	FALSE			0				0	FALSE	FALSE	FALSE	FALSE	FALSE	FALSE	FALSE	FALSE	FALSE	FALSE	FALSE	FALSE	FALSE	FALSE	FALSE	FALSE	FALSE	FALSE	FALSE	FALSE	FALSE	FALSE	FALSE	FALSE	FALSE
FSHR-D003093	FSHR	D003093	Colitis, Ulcerative	Preclinical		Preclinical	FALSE				FALSE	FALSE	unsupported target	digestive	FALSE	FALSE	FALSE			0				0	FALSE	FALSE	FALSE	FALSE	FALSE	FALSE	FALSE	FALSE	FALSE	FALSE	FALSE	FALSE	FALSE	FALSE	FALSE	FALSE	FALSE	FALSE	FALSE	FALSE	FALSE	FALSE	FALSE	FALSE	FALSE
FSHR-D003928	FSHR	D003928	Diabetic Nephropathies	Preclinical		Preclinical	FALSE				FALSE	FALSE	unsupported target	endocrine	FALSE	FALSE	FALSE			0				0	FALSE	FALSE	FALSE	FALSE	FALSE	FALSE	FALSE	FALSE	FALSE	FALSE	FALSE	FALSE	FALSE	FALSE	FALSE	FALSE	FALSE	FALSE	FALSE	FALSE	FALSE	FALSE	FALSE	FALSE	FALSE
FSHR-D004715	FSHR	D004715	Endometriosis	Preclinical		Preclinical	FALSE				FALSE	FALSE	unsupported target	other	FALSE	FALSE	FALSE			0				0	FALSE	FALSE	FALSE	FALSE	FALSE	FALSE	FALSE	FALSE	FALSE	FALSE	FALSE	FALSE	FALSE	FALSE	FALSE	FALSE	FALSE	FALSE	FALSE	FALSE	FALSE	FALSE	FALSE	FALSE	FALSE
FSHR-D007249	FSHR	D007249	Inflammation	Preclinical		Preclinical	FALSE				FALSE	FALSE	unsupported target	signs/symptoms	FALSE	FALSE	FALSE			0				0	FALSE	FALSE	FALSE	FALSE	FALSE	FALSE	FALSE	FALSE	FALSE	FALSE	FALSE	FALSE	FALSE	FALSE	FALSE	FALSE	FALSE	FALSE	FALSE	FALSE	FALSE	FALSE	FALSE	FALSE	FALSE
FSHR-D007889	FSHR	D007889	Leiomyoma	Preclinical		Preclinical	FALSE				FALSE	FALSE	unsupported target	oncology	FALSE	FALSE	FALSE			0				0	FALSE	FALSE	FALSE	FALSE	FALSE	FALSE	FALSE	FALSE	FALSE	FALSE	FALSE	FALSE	FALSE	FALSE	FALSE	FALSE	FALSE	FALSE	FALSE	FALSE	FALSE	FALSE	FALSE	FALSE	FALSE
FSHR-D008107	FSHR	D008107	Liver Diseases	Preclinical		Preclinical	FALSE				FALSE	FALSE	unsupported target	digestive	FALSE	FALSE	FALSE			0				0	FALSE	FALSE	FALSE	FALSE	FALSE	FALSE	FALSE	FALSE	FALSE	FALSE	FALSE	FALSE	FALSE	FALSE	FALSE	FALSE	FALSE	FALSE	FALSE	FALSE	FALSE	FALSE	FALSE	FALSE	FALSE
FSHR-D009369	FSHR	D009369	Neoplasms	Preclinical		Preclinical	FALSE				FALSE	FALSE	unsupported target	oncology	FALSE	FALSE	FALSE			0				0	FALSE	FALSE	FALSE	FALSE	FALSE	FALSE	FALSE	FALSE	FALSE	FALSE	FALSE	FALSE	FALSE	FALSE	FALSE	FALSE	FALSE	FALSE	FALSE	FALSE	FALSE	FALSE	FALSE	FALSE	FALSE
FSHR-D010024	FSHR	D010024	Osteoporosis	Preclinical		Preclinical	FALSE				FALSE	FALSE	unsupported target	musculoskeletal, metabolic	FALSE	FALSE	FALSE			0				0	FALSE	FALSE	FALSE	FALSE	FALSE	FALSE	FALSE	FALSE	FALSE	FALSE	FALSE	FALSE	FALSE	FALSE	FALSE	FALSE	FALSE	FALSE	FALSE	FALSE	FALSE	FALSE	FALSE	FALSE	FALSE
FSHR-D010051	FSHR	D010051	Ovarian Neoplasms		Phase I	Phase I	TRUE				FALSE	TRUE	genetically supported target	oncology	FALSE	FALSE	FALSE			0				0	FALSE	FALSE	FALSE	FALSE	FALSE	FALSE	FALSE	FALSE	FALSE	FALSE	FALSE	FALSE	FALSE	FALSE	FALSE	FALSE	FALSE	FALSE	FALSE	FALSE	FALSE	FALSE	FALSE	FALSE	FALSE
FSHR-D011085	FSHR	D011085	Polycystic Ovary Syndrome	Preclinical		Preclinical	FALSE				FALSE	TRUE	genetically supported target	oncology	FALSE	FALSE	FALSE			0				0	FALSE	FALSE	FALSE	FALSE	FALSE	FALSE	FALSE	FALSE	FALSE	FALSE	FALSE	FALSE	FALSE	FALSE	FALSE	FALSE	FALSE	FALSE	FALSE	FALSE	FALSE	FALSE	FALSE	FALSE	FALSE
FSHR-D058186	FSHR	D058186	Acute Kidney Injury	Preclinical		Preclinical	FALSE				FALSE	FALSE	unsupported target	other	FALSE	FALSE	FALSE			0				0	FALSE	FALSE	FALSE	FALSE	FALSE	FALSE	FALSE	FALSE	FALSE	FALSE	FALSE	FALSE	FALSE	FALSE	FALSE	FALSE	FALSE	FALSE	FALSE	FALSE	FALSE	FALSE	FALSE	FALSE	FALSE
FST-D006009	FST	D006009	Glycogen Storage Disease Type II	Preclinical		Preclinical	FALSE				FALSE	FALSE	unsupported target	neurology, congenital, metabolic	FALSE	FALSE	FALSE	FALSE	FALSE	0				0	FALSE	FALSE	FALSE	FALSE	FALSE	FALSE	FALSE	FALSE	FALSE	FALSE	FALSE	FALSE	FALSE	FALSE	FALSE	FALSE	FALSE	FALSE	FALSE	FALSE	FALSE	FALSE	FALSE	FALSE	FALSE
FSTL1-D001943	FSTL1	D001943	Breast Neoplasms	Preclinical		Preclinical	FALSE				FALSE	FALSE	unsupported target	oncology	FALSE	FALSE	FALSE	FALSE	FALSE	0				0	FALSE	FALSE	FALSE	FALSE	FALSE	FALSE	FALSE	FALSE	FALSE	FALSE	FALSE	FALSE	FALSE	FALSE	FALSE	FALSE	FALSE	FALSE	FALSE	FALSE	FALSE	FALSE	FALSE	FALSE	FALSE
FSTL1-D008223	FSTL1	D008223	Lymphoma	Preclinical		Preclinical	FALSE				FALSE	FALSE	unsupported target	oncology	FALSE	FALSE	FALSE	FALSE	FALSE	0				0	FALSE	FALSE	FALSE	FALSE	FALSE	FALSE	FALSE	FALSE	FALSE	FALSE	FALSE	FALSE	FALSE	FALSE	FALSE	FALSE	FALSE	FALSE	FALSE	FALSE	FALSE	FALSE	FALSE	FALSE	FALSE
FSTL1-D008545	FSTL1	D008545	Melanoma	Preclinical		Preclinical	FALSE				FALSE	FALSE	unsupported target	oncology	FALSE	FALSE	FALSE	FALSE	FALSE	0				0	FALSE	FALSE	FALSE	FALSE	FALSE	FALSE	FALSE	FALSE	FALSE	FALSE	FALSE	FALSE	FALSE	FALSE	FALSE	FALSE	FALSE	FALSE	FALSE	FALSE	FALSE	FALSE	FALSE	FALSE	FALSE
FSTL1-D009369	FSTL1	D009369	Neoplasms		Preclinical	Preclinical					FALSE	FALSE	unsupported target	oncology	FALSE	FALSE	FALSE	FALSE	FALSE	0				0	FALSE	FALSE	FALSE	FALSE	FALSE	FALSE	FALSE	FALSE	FALSE	FALSE	FALSE	FALSE	FALSE	FALSE	FALSE	FALSE	FALSE	FALSE	FALSE	FALSE	FALSE	FALSE	FALSE	FALSE	FALSE
FSTL1-D015179	FSTL1	D015179	Colorectal Neoplasms	Preclinical		Preclinical	FALSE				FALSE	FALSE	unsupported target	oncology	FALSE	FALSE	FALSE	FALSE	FALSE	0				0	FALSE	FALSE	FALSE	FALSE	FALSE	FALSE	FALSE	FALSE	FALSE	FALSE	FALSE	FALSE	FALSE	FALSE	FALSE	FALSE	FALSE	FALSE	FALSE	FALSE	FALSE	FALSE	FALSE	FALSE	FALSE
FSTL3-D003922	FSTL3	D003922	Diabetes Mellitus, Type 1	Preclinical		Preclinical	FALSE				FALSE	FALSE	unsupported target	metabolic, endocrine, immune	FALSE	FALSE	FALSE	FALSE	FALSE	0				0	FALSE	FALSE	FALSE	FALSE	FALSE	FALSE	FALSE	FALSE	FALSE	FALSE	FALSE	FALSE	FALSE	FALSE	FALSE	FALSE	FALSE	FALSE	FALSE	FALSE	FALSE	FALSE	FALSE	FALSE	FALSE
FSTL3-D003924	FSTL3	D003924	Diabetes Mellitus, Type 2	Preclinical		Preclinical	FALSE				FALSE	FALSE	unsupported target	metabolic, endocrine	FALSE	FALSE	FALSE	FALSE	FALSE	0				0	FALSE	FALSE	FALSE	FALSE	FALSE	FALSE	FALSE	FALSE	FALSE	FALSE	FALSE	FALSE	FALSE	FALSE	FALSE	FALSE	FALSE	FALSE	FALSE	FALSE	FALSE	FALSE	FALSE	FALSE	FALSE
FTO-D003920	FTO	D003920	Diabetes Mellitus	Preclinical		Preclinical	FALSE				FALSE	TRUE	genetically supported target	metabolic, endocrine	TRUE	FALSE	FALSE	TRUE		6	ukb-b-10753;ukb-b-12948;ukb-b-18042;ukb-b-20211;ukb-b-16451;ebi-a-GCST90014006	Diabetes diagnosed by doctor;Non-cancer illness code, self-reported: diabetes;Illnesses of siblings: Diabetes;Illnesses of father: Diabetes;Illnesses of mother: Diabetes;Glycated haemoglobin HbA1c levels (UKB data field 30750)	Blood cell	1	FALSE	TRUE	TRUE	FALSE	TRUE	FALSE	FALSE	FALSE	FALSE	FALSE	FALSE	FALSE	FALSE	FALSE	FALSE	FALSE	FALSE	FALSE	FALSE	FALSE	FALSE	FALSE	FALSE	FALSE	FALSE
FTO-D009765	FTO	D009765	Obesity	Preclinical		Preclinical	FALSE				FALSE	TRUE	genetically supported target	metabolic, signs/symptoms	TRUE	TRUE	TRUE	TRUE		17	ebi-a-GCST90018949;ebi-a-GCST90029007;ebi-a-GCST001475;ukb-b-13354;ukb-b-15590;ukb-b-19953;ukb-b-20044;ebi-a-GCST90016672;ukb-b-16407;ebi-a-GCST90013870;ebi-a-GCST90014021;ukb-b-7212;ukb-b-18096;ukb-b-8338;ukb-b-6704;ukb-d-20536-1;ukb-b-15541	Weight;Body mass index;Obesity;Whole body fat-free mass;Hip circumference;Body mass index (BMI);Trunk fat mass;Abdominal subcutaneous adipose tissue volume;Trunk fat percentage;Body mass index (UKB data field 21001);Hip circumference (UKB data field 49);Leg fat mass (left);Leg fat mass (right);Arm fat mass (left);Arm fat mass (right);Weight change during worst episode of depression: Gained weight;Diagnoses - secondary ICD10: E66.9 Obesity, unspecified	Adipose;Blood cell;Brain/nervous system;Muscle Skeletal	4	FALSE	TRUE	TRUE	TRUE	TRUE	FALSE	TRUE	FALSE	FALSE	TRUE	FALSE	FALSE	FALSE	FALSE	FALSE	FALSE	FALSE	FALSE	FALSE	FALSE	FALSE	FALSE	FALSE	FALSE	FALSE
FTO-D065626	FTO	D065626	Non-alcoholic Fatty Liver Disease	Preclinical		Preclinical	FALSE				FALSE	TRUE	genetically supported target	digestive	FALSE	FALSE	FALSE	FALSE		0				0	FALSE	FALSE	FALSE	FALSE	FALSE	FALSE	FALSE	FALSE	FALSE	FALSE	FALSE	FALSE	FALSE	FALSE	FALSE	FALSE	FALSE	FALSE	FALSE	FALSE	FALSE	FALSE	FALSE	FALSE	FALSE
FURIN-D012120	FURIN	D012120	Respiration Disorders		Preclinical	Preclinical					FALSE	FALSE	unsupported target	respiratory	FALSE	FALSE	FALSE	FALSE	FALSE	0				0	FALSE	FALSE	FALSE	FALSE	FALSE	FALSE	FALSE	FALSE	FALSE	FALSE	FALSE	FALSE	FALSE	FALSE	FALSE	FALSE	FALSE	FALSE	FALSE	FALSE	FALSE	FALSE	FALSE	FALSE	FALSE
FURIN-D014777	FURIN	D014777	Virus Diseases		Preclinical	Preclinical					FALSE	FALSE	unsupported target	infection	FALSE	FALSE	FALSE	FALSE	FALSE	0				0	FALSE	FALSE	FALSE	FALSE	FALSE	FALSE	FALSE	FALSE	FALSE	FALSE	FALSE	FALSE	FALSE	FALSE	FALSE	FALSE	FALSE	FALSE	FALSE	FALSE	FALSE	FALSE	FALSE	FALSE	FALSE
FUS-D000690	FUS	D000690	Amyotrophic Lateral Sclerosis		Phase III	Phase III	TRUE	TRUE	TRUE		FALSE	TRUE	genetically supported target	neurology, metabolic	FALSE	FALSE	FALSE		FALSE	0				0	FALSE	FALSE	FALSE	FALSE	FALSE	FALSE	FALSE	FALSE	FALSE	FALSE	FALSE	FALSE	FALSE	FALSE	FALSE	FALSE	FALSE	FALSE	FALSE	FALSE	FALSE	FALSE	FALSE	FALSE	FALSE
FXYD5-D010190	FXYD5	D010190	Pancreatic Neoplasms	Preclinical		Preclinical	FALSE				FALSE	FALSE	unsupported target	oncology	FALSE	FALSE	FALSE	FALSE	FALSE	0				0	FALSE	FALSE	FALSE	FALSE	FALSE	FALSE	FALSE	FALSE	FALSE	FALSE	FALSE	FALSE	FALSE	FALSE	FALSE	FALSE	FALSE	FALSE	FALSE	FALSE	FALSE	FALSE	FALSE	FALSE	FALSE
FYN-D000086382	FYN	D000086382	COVID-19		Phase II	Phase II	TRUE	TRUE			FALSE	FALSE	unsupported target	infection, respiratory	FALSE	FALSE	FALSE	FALSE		0				0	FALSE	FALSE	FALSE	FALSE	FALSE	FALSE	FALSE	FALSE	FALSE	FALSE	FALSE	FALSE	FALSE	FALSE	FALSE	FALSE	FALSE	FALSE	FALSE	FALSE	FALSE	FALSE	FALSE	FALSE	FALSE
FYN-D000544	FYN	D000544	Alzheimer Disease		Phase III	Phase III	TRUE	TRUE	TRUE		FALSE	FALSE	unsupported target	neurology, psychiatry	FALSE	FALSE	FALSE	FALSE		0				0	FALSE	FALSE	FALSE	FALSE	FALSE	FALSE	FALSE	FALSE	FALSE	FALSE	FALSE	FALSE	FALSE	FALSE	FALSE	FALSE	FALSE	FALSE	FALSE	FALSE	FALSE	FALSE	FALSE	FALSE	FALSE
FYN-D000690	FYN	D000690	Amyotrophic Lateral Sclerosis	Launched	Launched	Launched	TRUE	TRUE	TRUE	TRUE	TRUE	FALSE	unsupported target	neurology, metabolic	FALSE	FALSE	FALSE	FALSE		0				0	FALSE	FALSE	FALSE	FALSE	FALSE	FALSE	FALSE	FALSE	FALSE	FALSE	FALSE	FALSE	FALSE	FALSE	FALSE	FALSE	FALSE	FALSE	FALSE	FALSE	FALSE	FALSE	FALSE	FALSE	FALSE
FYN-D001172	FYN	D001172	Arthritis, Rheumatoid	Phase III		Phase III	TRUE	TRUE	TRUE	FALSE	FALSE	FALSE	unsupported target	musculoskeletal, dermatology, immune	FALSE	FALSE	FALSE	FALSE		0				0	FALSE	FALSE	FALSE	FALSE	FALSE	FALSE	FALSE	FALSE	FALSE	FALSE	FALSE	FALSE	FALSE	FALSE	FALSE	FALSE	FALSE	FALSE	FALSE	FALSE	FALSE	FALSE	FALSE	FALSE	FALSE
FYN-D001249	FYN	D001249	Asthma		Phase III	Phase III	TRUE	TRUE	TRUE		FALSE	FALSE	unsupported target	respiratory, immune	FALSE	FALSE	FALSE	FALSE		0				0	FALSE	FALSE	FALSE	FALSE	FALSE	FALSE	FALSE	FALSE	FALSE	FALSE	FALSE	FALSE	FALSE	FALSE	FALSE	FALSE	FALSE	FALSE	FALSE	FALSE	FALSE	FALSE	FALSE	FALSE	FALSE
FYN-D001943	FYN	D001943	Breast Neoplasms		Phase II	Phase II	TRUE	TRUE			FALSE	FALSE	unsupported target	oncology	FALSE	FALSE	FALSE	FALSE		0				0	FALSE	FALSE	FALSE	FALSE	FALSE	FALSE	FALSE	FALSE	FALSE	FALSE	FALSE	FALSE	FALSE	FALSE	FALSE	FALSE	FALSE	FALSE	FALSE	FALSE	FALSE	FALSE	FALSE	FALSE	FALSE
FYN-D002289	FYN	D002289	Carcinoma, Non-Small-Cell Lung	Phase II		Phase II	TRUE	TRUE	FALSE		FALSE	FALSE	unsupported target	oncology	FALSE	FALSE	FALSE	FALSE		0				0	FALSE	FALSE	FALSE	FALSE	FALSE	FALSE	FALSE	FALSE	FALSE	FALSE	FALSE	FALSE	FALSE	FALSE	FALSE	FALSE	FALSE	FALSE	FALSE	FALSE	FALSE	FALSE	FALSE	FALSE	FALSE
FYN-D003424	FYN	D003424	Crohn Disease	Phase III		Phase III	TRUE	TRUE	TRUE	FALSE	FALSE	FALSE	unsupported target	digestive	FALSE	FALSE	FALSE	FALSE		0				0	FALSE	FALSE	FALSE	FALSE	FALSE	FALSE	FALSE	FALSE	FALSE	FALSE	FALSE	FALSE	FALSE	FALSE	FALSE	FALSE	FALSE	FALSE	FALSE	FALSE	FALSE	FALSE	FALSE	FALSE	FALSE
FYN-D003865	FYN	D003865	Depressive Disorder, Major	Phase II		Phase II	TRUE	TRUE	FALSE		FALSE	FALSE	unsupported target	psychiatry	FALSE	FALSE	FALSE	FALSE		0				0	FALSE	FALSE	FALSE	FALSE	FALSE	FALSE	FALSE	FALSE	FALSE	FALSE	FALSE	FALSE	FALSE	FALSE	FALSE	FALSE	FALSE	FALSE	FALSE	FALSE	FALSE	FALSE	FALSE	FALSE	FALSE
FYN-D003924	FYN	D003924	Diabetes Mellitus, Type 2	Preclinical		Preclinical	FALSE				FALSE	FALSE	unsupported target	metabolic, endocrine	FALSE	FALSE	FALSE	FALSE		0				0	FALSE	FALSE	FALSE	FALSE	FALSE	FALSE	FALSE	FALSE	FALSE	FALSE	FALSE	FALSE	FALSE	FALSE	FALSE	FALSE	FALSE	FALSE	FALSE	FALSE	FALSE	FALSE	FALSE	FALSE	FALSE
FYN-D004938	FYN	D004938	Esophageal Neoplasms	Phase II		Phase II	TRUE	TRUE	FALSE		FALSE	FALSE	unsupported target	oncology	FALSE	FALSE	FALSE	FALSE		0				0	FALSE	FALSE	FALSE	FALSE	FALSE	FALSE	FALSE	FALSE	FALSE	FALSE	FALSE	FALSE	FALSE	FALSE	FALSE	FALSE	FALSE	FALSE	FALSE	FALSE	FALSE	FALSE	FALSE	FALSE	FALSE
FYN-D006258	FYN	D006258	Head and Neck Neoplasms		Phase II	Phase II	TRUE	TRUE			FALSE	FALSE	unsupported target	oncology	FALSE	FALSE	FALSE	FALSE		0				0	FALSE	FALSE	FALSE	FALSE	FALSE	FALSE	FALSE	FALSE	FALSE	FALSE	FALSE	FALSE	FALSE	FALSE	FALSE	FALSE	FALSE	FALSE	FALSE	FALSE	FALSE	FALSE	FALSE	FALSE	FALSE
FYN-D008113	FYN	D008113	Liver Neoplasms		Phase II	Phase II	TRUE	TRUE			FALSE	FALSE	unsupported target	oncology	FALSE	FALSE	FALSE	FALSE		0				0	FALSE	FALSE	FALSE	FALSE	FALSE	FALSE	FALSE	FALSE	FALSE	FALSE	FALSE	FALSE	FALSE	FALSE	FALSE	FALSE	FALSE	FALSE	FALSE	FALSE	FALSE	FALSE	FALSE	FALSE	FALSE
FYN-D008545	FYN	D008545	Melanoma		Phase II	Phase II	TRUE	TRUE			FALSE	FALSE	unsupported target	oncology	FALSE	FALSE	FALSE	FALSE		0				0	FALSE	FALSE	FALSE	FALSE	FALSE	FALSE	FALSE	FALSE	FALSE	FALSE	FALSE	FALSE	FALSE	FALSE	FALSE	FALSE	FALSE	FALSE	FALSE	FALSE	FALSE	FALSE	FALSE	FALSE	FALSE
FYN-D009765	FYN	D009765	Obesity	Preclinical		Preclinical	FALSE				FALSE	TRUE	genetically supported target	metabolic, signs/symptoms	FALSE	FALSE	FALSE	FALSE		0				0	FALSE	FALSE	TRUE	FALSE	FALSE	FALSE	FALSE	FALSE	FALSE	FALSE	FALSE	FALSE	FALSE	FALSE	FALSE	FALSE	FALSE	FALSE	FALSE	FALSE	FALSE	FALSE	FALSE	FALSE	FALSE
FYN-D010051	FYN	D010051	Ovarian Neoplasms		Phase III	Phase III	TRUE	TRUE	TRUE		FALSE	FALSE	unsupported target	oncology	FALSE	FALSE	FALSE	FALSE		0				0	FALSE	FALSE	FALSE	FALSE	FALSE	FALSE	FALSE	FALSE	FALSE	FALSE	FALSE	FALSE	FALSE	FALSE	FALSE	FALSE	FALSE	FALSE	FALSE	FALSE	FALSE	FALSE	FALSE	FALSE	FALSE
FYN-D010190	FYN	D010190	Pancreatic Neoplasms	Launched	Launched	Launched	TRUE	TRUE	TRUE	TRUE	TRUE	FALSE	unsupported target	oncology	FALSE	FALSE	FALSE	FALSE		0				0	FALSE	FALSE	FALSE	FALSE	FALSE	FALSE	FALSE	FALSE	FALSE	FALSE	FALSE	FALSE	FALSE	FALSE	FALSE	FALSE	FALSE	FALSE	FALSE	FALSE	FALSE	FALSE	FALSE	FALSE	FALSE
FYN-D010300	FYN	D010300	Parkinson Disease	Phase II		Phase II	TRUE	TRUE	FALSE		FALSE	TRUE	genetically supported target	neurology	FALSE	FALSE	FALSE	FALSE		0				0	FALSE	FALSE	FALSE	FALSE	FALSE	FALSE	FALSE	FALSE	FALSE	FALSE	FALSE	FALSE	FALSE	FALSE	FALSE	FALSE	FALSE	FALSE	FALSE	FALSE	FALSE	FALSE	FALSE	FALSE	FALSE
FYN-D011087	FYN	D011087	Polycythemia Vera		Phase II	Phase II	TRUE	TRUE			FALSE	FALSE	unsupported target	oncology	FALSE	FALSE	FALSE	FALSE		0				0	FALSE	FALSE	FALSE	FALSE	FALSE	FALSE	FALSE	FALSE	FALSE	FALSE	FALSE	FALSE	FALSE	FALSE	FALSE	FALSE	FALSE	FALSE	FALSE	FALSE	FALSE	FALSE	FALSE	FALSE	FALSE
FYN-D011471	FYN	D011471	Prostatic Neoplasms		Phase III	Phase III	TRUE	TRUE	TRUE		FALSE	FALSE	unsupported target	oncology	FALSE	FALSE	FALSE	FALSE		0				0	FALSE	FALSE	FALSE	FALSE	FALSE	FALSE	FALSE	FALSE	FALSE	FALSE	FALSE	FALSE	FALSE	FALSE	FALSE	FALSE	FALSE	FALSE	FALSE	FALSE	FALSE	FALSE	FALSE	FALSE	FALSE
FYN-D013274	FYN	D013274	Stomach Neoplasms	Phase II		Phase II	TRUE	TRUE	FALSE		FALSE	FALSE	unsupported target	oncology	FALSE	FALSE	FALSE	FALSE		0				0	FALSE	FALSE	FALSE	FALSE	FALSE	FALSE	FALSE	FALSE	FALSE	FALSE	FALSE	FALSE	FALSE	FALSE	FALSE	FALSE	FALSE	FALSE	FALSE	FALSE	FALSE	FALSE	FALSE	FALSE	FALSE
FYN-D013494	FYN	D013494	Supranuclear Palsy, Progressive	Phase II		Phase II	TRUE	TRUE	FALSE		FALSE	FALSE	unsupported target	neurology, ophthalmology, signs/symptoms	FALSE	FALSE	FALSE	FALSE		0				0	FALSE	FALSE	FALSE	FALSE	FALSE	FALSE	FALSE	FALSE	FALSE	FALSE	FALSE	FALSE	FALSE	FALSE	FALSE	FALSE	FALSE	FALSE	FALSE	FALSE	FALSE	FALSE	FALSE	FALSE	FALSE
FYN-D015179	FYN	D015179	Colorectal Neoplasms		Phase III	Phase III	TRUE	TRUE	TRUE		FALSE	FALSE	unsupported target	oncology	FALSE	FALSE	FALSE	FALSE		0				0	FALSE	FALSE	FALSE	FALSE	FALSE	FALSE	FALSE	FALSE	FALSE	FALSE	FALSE	FALSE	FALSE	FALSE	FALSE	FALSE	FALSE	FALSE	FALSE	FALSE	FALSE	FALSE	FALSE	FALSE	FALSE
FYN-D015464	FYN	D015464	Leukemia, Myelogenous, Chronic, BCR-ABL Positive	Launched	Launched	Launched	TRUE	TRUE	TRUE	TRUE	TRUE	FALSE	unsupported target	oncology	FALSE	FALSE	FALSE	FALSE		0				0	FALSE	FALSE	FALSE	FALSE	FALSE	FALSE	FALSE	FALSE	FALSE	FALSE	FALSE	FALSE	FALSE	FALSE	FALSE	FALSE	FALSE	FALSE	FALSE	FALSE	FALSE	FALSE	FALSE	FALSE	FALSE
FYN-D017681	FYN	D017681	Hypereosinophilic Syndrome		Phase II	Phase II	TRUE	TRUE			FALSE	FALSE	unsupported target	hematology	FALSE	FALSE	FALSE	FALSE		0				0	FALSE	FALSE	FALSE	FALSE	FALSE	FALSE	FALSE	FALSE	FALSE	FALSE	FALSE	FALSE	FALSE	FALSE	FALSE	FALSE	FALSE	FALSE	FALSE	FALSE	FALSE	FALSE	FALSE	FALSE	FALSE
FYN-D029424	FYN	D029424	Pulmonary Disease, Chronic Obstructive	Preclinical		Preclinical	FALSE				FALSE	FALSE	unsupported target	respiratory	FALSE	FALSE	FALSE	FALSE		0				0	FALSE	FALSE	FALSE	FALSE	FALSE	FALSE	FALSE	FALSE	FALSE	FALSE	FALSE	FALSE	FALSE	FALSE	FALSE	FALSE	FALSE	FALSE	FALSE	FALSE	FALSE	FALSE	FALSE	FALSE	FALSE
FZD4-D012164	FZD4	D012164	Retinal Diseases		Preclinical	Preclinical					FALSE	FALSE	unsupported target	ophthalmology	FALSE	FALSE	FALSE	FALSE		0				0	FALSE	FALSE	FALSE	FALSE	FALSE	FALSE	FALSE	FALSE	FALSE	FALSE	FALSE	FALSE	FALSE	FALSE	FALSE	FALSE	FALSE	FALSE	FALSE	FALSE	FALSE	FALSE	FALSE	FALSE	FALSE
FZD4-D020521	FZD4	D020521	Stroke		Preclinical	Preclinical					FALSE	FALSE	unsupported target	neurology, cardiovascular	FALSE	FALSE	FALSE	FALSE		0				0	FALSE	FALSE	FALSE	FALSE	FALSE	FALSE	FALSE	FALSE	FALSE	FALSE	FALSE	FALSE	FALSE	FALSE	FALSE	FALSE	FALSE	FALSE	FALSE	FALSE	FALSE	FALSE	FALSE	FALSE	FALSE
FZD4-D034381	FZD4	D034381	Hearing Loss		Preclinical	Preclinical					FALSE	FALSE	unsupported target	neurology, signs/symptoms	FALSE	FALSE	FALSE	FALSE		0				0	FALSE	FALSE	FALSE	FALSE	FALSE	FALSE	FALSE	FALSE	FALSE	FALSE	FALSE	FALSE	FALSE	FALSE	FALSE	FALSE	FALSE	FALSE	FALSE	FALSE	FALSE	FALSE	FALSE	FALSE	FALSE
FZD5-D003093	FZD5	D003093	Colitis, Ulcerative		Phase I	Phase I	TRUE				FALSE	FALSE	unsupported target	digestive	FALSE	FALSE	FALSE	FALSE		0				0	FALSE	FALSE	FALSE	FALSE	FALSE	FALSE	FALSE	FALSE	FALSE	FALSE	FALSE	FALSE	FALSE	FALSE	FALSE	FALSE	FALSE	FALSE	FALSE	FALSE	FALSE	FALSE	FALSE	FALSE	FALSE
FZD5-D015212	FZD5	D015212	Inflammatory Bowel Diseases		Preclinical	Preclinical					FALSE	FALSE	unsupported target	digestive	FALSE	FALSE	FALSE	FALSE		0				0	FALSE	FALSE	FALSE	FALSE	FALSE	FALSE	FALSE	FALSE	FALSE	FALSE	FALSE	FALSE	FALSE	FALSE	FALSE	FALSE	FALSE	FALSE	FALSE	FALSE	FALSE	FALSE	FALSE	FALSE	FALSE
FZD7-D001943	FZD7	D001943	Breast Neoplasms	Phase I		Phase I	TRUE	FALSE			FALSE	FALSE	unsupported target	oncology	FALSE	FALSE		FALSE		0				0	FALSE	FALSE	FALSE	FALSE	FALSE	FALSE	FALSE	FALSE	FALSE	FALSE	FALSE	FALSE	FALSE	FALSE	FALSE	FALSE	FALSE	FALSE	FALSE	FALSE	FALSE	FALSE	FALSE	FALSE	FALSE
FZD7-D002289	FZD7	D002289	Carcinoma, Non-Small-Cell Lung	Phase I		Phase I	TRUE	FALSE			FALSE	FALSE	unsupported target	oncology	FALSE	FALSE		FALSE		0				0	FALSE	FALSE	FALSE	FALSE	FALSE	FALSE	FALSE	FALSE	FALSE	FALSE	FALSE	FALSE	FALSE	FALSE	FALSE	FALSE	FALSE	FALSE	FALSE	FALSE	FALSE	FALSE	FALSE	FALSE	FALSE
FZD7-D008113	FZD7	D008113	Liver Neoplasms	Preclinical		Preclinical	FALSE				FALSE	FALSE	unsupported target	oncology	FALSE	FALSE		FALSE		0				0	FALSE	FALSE	FALSE	FALSE	FALSE	FALSE	FALSE	FALSE	FALSE	FALSE	FALSE	FALSE	FALSE	FALSE	FALSE	FALSE	FALSE	FALSE	FALSE	FALSE	FALSE	FALSE	FALSE	FALSE	FALSE
FZD7-D009369	FZD7	D009369	Neoplasms	Phase I		Phase I	TRUE	FALSE			FALSE	FALSE	unsupported target	oncology	FALSE	FALSE		FALSE		0				0	FALSE	FALSE	FALSE	FALSE	FALSE	FALSE	FALSE	FALSE	FALSE	FALSE	FALSE	FALSE	FALSE	FALSE	FALSE	FALSE	FALSE	FALSE	FALSE	FALSE	FALSE	FALSE	FALSE	FALSE	FALSE
FZD7-D010190	FZD7	D010190	Pancreatic Neoplasms	Phase I		Phase I	TRUE	FALSE			FALSE	FALSE	unsupported target	oncology	FALSE	FALSE		FALSE		0				0	FALSE	FALSE	FALSE	FALSE	FALSE	FALSE	FALSE	FALSE	FALSE	FALSE	FALSE	FALSE	FALSE	FALSE	FALSE	FALSE	FALSE	FALSE	FALSE	FALSE	FALSE	FALSE	FALSE	FALSE	FALSE
GAA-D003920	GAA	D003920	Diabetes Mellitus	Preclinical		Preclinical	FALSE				FALSE	FALSE	unsupported target	metabolic, endocrine	FALSE	FALSE	FALSE	FALSE		0				0	FALSE	FALSE	FALSE	FALSE	FALSE	FALSE	FALSE	FALSE	FALSE	FALSE	FALSE	FALSE	FALSE	FALSE	FALSE	FALSE	FALSE	FALSE	FALSE	FALSE	FALSE	FALSE	FALSE	FALSE	FALSE
GAA-D003924	GAA	D003924	Diabetes Mellitus, Type 2	Launched	Launched	Launched	TRUE	TRUE	TRUE	TRUE	TRUE	FALSE	unsupported target	metabolic, endocrine	FALSE	FALSE	FALSE	FALSE		0				0	FALSE	FALSE	FALSE	FALSE	FALSE	FALSE	FALSE	FALSE	FALSE	FALSE	FALSE	FALSE	FALSE	FALSE	FALSE	FALSE	FALSE	FALSE	FALSE	FALSE	FALSE	FALSE	FALSE	FALSE	FALSE
GAA-D006009	GAA	D006009	Glycogen Storage Disease Type II	Launched	Launched	Launched	TRUE	TRUE	TRUE	TRUE	TRUE	TRUE	genetically supported target	neurology, congenital, metabolic	FALSE	FALSE	FALSE	FALSE		0				0	FALSE	FALSE	FALSE	FALSE	FALSE	FALSE	FALSE	FALSE	FALSE	FALSE	FALSE	FALSE	FALSE	FALSE	FALSE	FALSE	FALSE	FALSE	FALSE	FALSE	FALSE	FALSE	FALSE	FALSE	FALSE
GAA-D009765	GAA	D009765	Obesity	Preclinical		Preclinical	FALSE				FALSE	FALSE	unsupported target	metabolic, signs/symptoms	FALSE	FALSE	FALSE	FALSE		0				0	FALSE	FALSE	TRUE	FALSE	FALSE	FALSE	FALSE	FALSE	FALSE	FALSE	FALSE	FALSE	FALSE	FALSE	FALSE	FALSE	FALSE	FALSE	FALSE	FALSE	FALSE	FALSE	FALSE	FALSE	FALSE
GAB1-D006258	GAB1	D006258	Head and Neck Neoplasms	Preclinical		Preclinical	FALSE				FALSE	FALSE	unsupported target	oncology	FALSE	FALSE	FALSE	FALSE		0				0	FALSE	FALSE	FALSE	FALSE	FALSE	FALSE	FALSE	FALSE	FALSE	FALSE	FALSE	FALSE	FALSE	FALSE	FALSE	FALSE	FALSE	FALSE	FALSE	FALSE	FALSE	FALSE	FALSE	FALSE	FALSE
GAB1-D007680	GAB1	D007680	Kidney Neoplasms	Preclinical		Preclinical	FALSE				FALSE	FALSE	unsupported target	oncology	FALSE	FALSE	FALSE	FALSE		0				0	FALSE	FALSE	FALSE	FALSE	FALSE	FALSE	FALSE	FALSE	FALSE	FALSE	FALSE	FALSE	FALSE	FALSE	FALSE	FALSE	FALSE	FALSE	FALSE	FALSE	FALSE	FALSE	FALSE	FALSE	FALSE
GABBR1-D000437	GABBR1	D000437	Alcoholism	Launched	Launched	Launched	TRUE	TRUE	TRUE	TRUE	TRUE	FALSE	unsupported target	psychiatry	FALSE	FALSE	FALSE	FALSE		0				0	FALSE	FALSE	FALSE	FALSE	FALSE	FALSE	FALSE	FALSE	FALSE	FALSE	FALSE	FALSE	FALSE	FALSE	FALSE	FALSE	FALSE	FALSE	FALSE	FALSE	FALSE	FALSE	FALSE	FALSE	FALSE
GABBR1-D001008	GABBR1	D001008	Anxiety Disorders	Preclinical		Preclinical	FALSE				FALSE	TRUE	genetically supported target	psychiatry	TRUE	FALSE	TRUE	TRUE		2	ebi-a-GCST006940;ukb-b-4630	Neurociticism;Neuroticism score	Adipose;Blood cell;Brain/nervous system;Breast Mammary Tissue;Digestive;Heart;Lung;Pituitary;Prostate;Skin;Spleen;Thyroid	12	FALSE	TRUE	TRUE	TRUE	TRUE	FALSE	FALSE	TRUE	TRUE	TRUE	FALSE	TRUE	FALSE	TRUE	TRUE	TRUE	TRUE	FALSE	FALSE	FALSE	TRUE	FALSE	TRUE	FALSE	FALSE
GABBR1-D002607	GABBR1	D002607	Charcot-Marie-Tooth Disease		Preclinical	Preclinical					FALSE	FALSE	unsupported target	neurology, congenital	FALSE	FALSE	FALSE	FALSE		0				0	FALSE	FALSE	FALSE	FALSE	FALSE	FALSE	FALSE	FALSE	FALSE	FALSE	FALSE	FALSE	FALSE	FALSE	FALSE	FALSE	FALSE	FALSE	FALSE	FALSE	FALSE	FALSE	FALSE	FALSE	FALSE
GABBR1-D003863	GABBR1	D003863	Depression	Preclinical		Preclinical	FALSE				FALSE	TRUE	genetically supported target	psychiatry	TRUE	FALSE	TRUE	TRUE		3	ukb-d-20544-11;ukb-d-20126-0;ukb-d-20547-3	Mental health problems ever diagnosed by a professional: Depression;Bipolar and major depression status: No Bipolar or Depression;Activities undertaken to treat depression: Other therapeutic activities such as mindfulness, yoga or art classes	Adipose;Blood cell;Brain/nervous system;Breast Mammary Tissue;Digestive;Heart;Lung;Pituitary;Prostate;Skin;Spleen;Thyroid	12	FALSE	TRUE	TRUE	TRUE	TRUE	FALSE	FALSE	TRUE	TRUE	TRUE	FALSE	TRUE	FALSE	TRUE	TRUE	TRUE	TRUE	FALSE	FALSE	FALSE	TRUE	FALSE	TRUE	FALSE	FALSE
GABBR1-D004827	GABBR1	D004827	Epilepsy	Preclinical		Preclinical	FALSE				FALSE	FALSE	unsupported target	neurology	FALSE	FALSE	FALSE	FALSE		0				0	FALSE	FALSE	FALSE	FALSE	FALSE	FALSE	FALSE	FALSE	FALSE	FALSE	FALSE	FALSE	FALSE	FALSE	FALSE	FALSE	FALSE	FALSE	FALSE	FALSE	FALSE	FALSE	FALSE	FALSE	FALSE
GABBR1-D005764	GABBR1	D005764	Gastroesophageal Reflux	Phase II		Phase II	TRUE	TRUE	FALSE		FALSE	FALSE	unsupported target	digestive	FALSE	FALSE	FALSE	FALSE		0				0	FALSE	FALSE	FALSE	FALSE	FALSE	FALSE	FALSE	FALSE	FALSE	FALSE	FALSE	FALSE	FALSE	FALSE	FALSE	FALSE	FALSE	FALSE	FALSE	FALSE	FALSE	FALSE	FALSE	FALSE	FALSE
GABBR1-D009103	GABBR1	D009103	Multiple Sclerosis	Launched	Launched	Launched	TRUE	TRUE	TRUE	TRUE	TRUE	FALSE	unsupported target	neurology, immune	TRUE	TRUE	FALSE	FALSE		1	ukb-b-17670	Non-cancer illness code, self-reported: multiple sclerosis	Muscle Skeletal	1	FALSE	TRUE	TRUE	FALSE	FALSE	FALSE	TRUE	FALSE	FALSE	FALSE	FALSE	FALSE	FALSE	FALSE	FALSE	FALSE	FALSE	FALSE	FALSE	FALSE	FALSE	FALSE	FALSE	FALSE	FALSE
GABBR1-D009293	GABBR1	D009293	Opioid-Related Disorders		Phase I	Phase I	TRUE				FALSE	FALSE	unsupported target	psychiatry	FALSE	FALSE	FALSE	FALSE		0				0	FALSE	FALSE	FALSE	FALSE	FALSE	FALSE	FALSE	FALSE	FALSE	FALSE	FALSE	FALSE	FALSE	FALSE	FALSE	FALSE	FALSE	FALSE	FALSE	FALSE	FALSE	FALSE	FALSE	FALSE	FALSE
GABBR1-D009437	GABBR1	D009437	Neuralgia	Preclinical		Preclinical	FALSE				FALSE	FALSE	unsupported target	neurology, signs/symptoms	FALSE	FALSE	FALSE	FALSE		0				0	FALSE	FALSE	FALSE	FALSE	FALSE	FALSE	FALSE	FALSE	FALSE	FALSE	FALSE	FALSE	FALSE	FALSE	FALSE	FALSE	FALSE	FALSE	FALSE	FALSE	FALSE	FALSE	FALSE	FALSE	FALSE
GABBR1-D014029	GABBR1	D014029	Tobacco Use Disorder	Preclinical		Preclinical	FALSE				FALSE	FALSE	unsupported target	psychiatry	FALSE	FALSE	FALSE	FALSE		0				0	FALSE	FALSE	TRUE	FALSE	FALSE	FALSE	FALSE	FALSE	FALSE	FALSE	FALSE	FALSE	FALSE	FALSE	FALSE	FALSE	FALSE	FALSE	FALSE	FALSE	FALSE	FALSE	FALSE	FALSE	FALSE
GABBR1-D019966	GABBR1	D019966	Substance-Related Disorders		Preclinical	Preclinical					FALSE	FALSE	unsupported target	psychiatry	FALSE	FALSE	FALSE	FALSE		0				0	FALSE	FALSE	FALSE	FALSE	FALSE	FALSE	FALSE	FALSE	FALSE	FALSE	FALSE	FALSE	FALSE	FALSE	FALSE	FALSE	FALSE	FALSE	FALSE	FALSE	FALSE	FALSE	FALSE	FALSE	FALSE
GABBR1-D048909	GABBR1	D048909	Diabetes Complications	Phase II		Phase II	TRUE	TRUE	FALSE		FALSE	FALSE	unsupported target	endocrine	FALSE	FALSE	FALSE	FALSE		0				0	FALSE	FALSE	FALSE	FALSE	FALSE	FALSE	FALSE	FALSE	FALSE	FALSE	FALSE	FALSE	FALSE	FALSE	FALSE	FALSE	FALSE	FALSE	FALSE	FALSE	FALSE	FALSE	FALSE	FALSE	FALSE
GABBR1-D053201	GABBR1	D053201	Urinary Bladder, Overactive	Preclinical		Preclinical	FALSE				FALSE	FALSE	unsupported target	signs/symptoms	FALSE	FALSE	FALSE	FALSE		0				0	FALSE	FALSE	FALSE	FALSE	FALSE	FALSE	FALSE	FALSE	FALSE	FALSE	FALSE	FALSE	FALSE	FALSE	FALSE	FALSE	FALSE	FALSE	FALSE	FALSE	FALSE	FALSE	FALSE	FALSE	FALSE
GABRA1-D000086382	GABRA1	D000086382	COVID-19	Phase III		Phase III	TRUE	TRUE	TRUE	FALSE	FALSE	FALSE	unsupported target	infection, respiratory	FALSE	FALSE	FALSE	FALSE		0				0	FALSE	FALSE	TRUE	FALSE	FALSE	FALSE	FALSE	FALSE	FALSE	FALSE	FALSE	FALSE	FALSE	FALSE	FALSE	FALSE	FALSE	FALSE	FALSE	FALSE	FALSE	FALSE	FALSE	FALSE	FALSE
GABRA1-D000437	GABRA1	D000437	Alcoholism		Preclinical	Preclinical					FALSE	FALSE	unsupported target	psychiatry	FALSE	FALSE	FALSE	FALSE		0				0	FALSE	FALSE	FALSE	FALSE	FALSE	FALSE	FALSE	FALSE	FALSE	FALSE	FALSE	FALSE	FALSE	FALSE	FALSE	FALSE	FALSE	FALSE	FALSE	FALSE	FALSE	FALSE	FALSE	FALSE	FALSE
GABRA1-D000544	GABRA1	D000544	Alzheimer Disease		Phase II	Phase II	TRUE	TRUE			FALSE	FALSE	unsupported target	neurology, psychiatry	FALSE	FALSE	FALSE	FALSE		0				0	FALSE	FALSE	FALSE	FALSE	FALSE	FALSE	FALSE	FALSE	FALSE	FALSE	FALSE	FALSE	FALSE	FALSE	FALSE	FALSE	FALSE	FALSE	FALSE	FALSE	FALSE	FALSE	FALSE	FALSE	FALSE
GABRA1-D001008	GABRA1	D001008	Anxiety Disorders		Phase III	Phase III	TRUE	TRUE	TRUE		FALSE	TRUE	genetically supported target	psychiatry	FALSE	FALSE	FALSE	FALSE		0				0	FALSE	FALSE	FALSE	FALSE	FALSE	FALSE	FALSE	FALSE	FALSE	FALSE	FALSE	FALSE	FALSE	FALSE	FALSE	FALSE	FALSE	FALSE	FALSE	FALSE	FALSE	FALSE	FALSE	FALSE	FALSE
GABRA1-D001714	GABRA1	D001714	Bipolar Disorder		Phase II	Phase II	TRUE	TRUE			FALSE	FALSE	unsupported target	psychiatry	FALSE	FALSE	FALSE	FALSE		0				0	FALSE	FALSE	FALSE	FALSE	FALSE	FALSE	FALSE	FALSE	FALSE	FALSE	FALSE	FALSE	FALSE	FALSE	FALSE	FALSE	FALSE	FALSE	FALSE	FALSE	FALSE	FALSE	FALSE	FALSE	FALSE
GABRA1-D003704	GABRA1	D003704	Dementia	Preclinical		Preclinical	FALSE				FALSE	FALSE	unsupported target	neurology, psychiatry	FALSE	FALSE	FALSE	FALSE		0				0	FALSE	FALSE	FALSE	FALSE	FALSE	FALSE	FALSE	FALSE	FALSE	FALSE	FALSE	FALSE	FALSE	FALSE	FALSE	FALSE	FALSE	FALSE	FALSE	FALSE	FALSE	FALSE	FALSE	FALSE	FALSE
GABRA1-D003863	GABRA1	D003863	Depression		Phase III	Phase III	TRUE	TRUE	TRUE		FALSE	FALSE	unsupported target	psychiatry	FALSE	FALSE	FALSE	FALSE		0				0	FALSE	FALSE	FALSE	FALSE	FALSE	FALSE	FALSE	FALSE	FALSE	FALSE	FALSE	FALSE	FALSE	FALSE	FALSE	FALSE	FALSE	FALSE	FALSE	FALSE	FALSE	FALSE	FALSE	FALSE	FALSE
GABRA1-D003865	GABRA1	D003865	Depressive Disorder, Major	Launched	Launched	Launched	TRUE	TRUE	TRUE	TRUE	TRUE	FALSE	unsupported target	psychiatry	FALSE	FALSE	FALSE	FALSE		0				0	FALSE	FALSE	FALSE	FALSE	FALSE	FALSE	FALSE	FALSE	FALSE	FALSE	FALSE	FALSE	FALSE	FALSE	FALSE	FALSE	FALSE	FALSE	FALSE	FALSE	FALSE	FALSE	FALSE	FALSE	FALSE
GABRA1-D003920	GABRA1	D003920	Diabetes Mellitus		Preclinical	Preclinical					FALSE	FALSE	unsupported target	metabolic, endocrine	TRUE	TRUE	FALSE	TRUE		1	ebi-a-GCST90025974	Hemoglobin A1c levels	Blood cell;Brain/nervous system	2	FALSE	TRUE	TRUE	TRUE	TRUE	FALSE	FALSE	FALSE	FALSE	FALSE	FALSE	FALSE	FALSE	FALSE	FALSE	FALSE	FALSE	FALSE	FALSE	FALSE	FALSE	FALSE	FALSE	FALSE	FALSE
GABRA1-D003922	GABRA1	D003922	Diabetes Mellitus, Type 1	Preclinical		Preclinical	FALSE				FALSE	FALSE	unsupported target	metabolic, endocrine, immune	FALSE	FALSE	FALSE	FALSE		0				0	FALSE	FALSE	FALSE	FALSE	FALSE	FALSE	FALSE	FALSE	FALSE	FALSE	FALSE	FALSE	FALSE	FALSE	FALSE	FALSE	FALSE	FALSE	FALSE	FALSE	FALSE	FALSE	FALSE	FALSE	FALSE
GABRA1-D004827	GABRA1	D004827	Epilepsy	Launched	Launched	Launched	TRUE	TRUE	TRUE	TRUE	TRUE	FALSE	unsupported target	neurology	FALSE	FALSE	FALSE	FALSE		0				0	FALSE	FALSE	FALSE	FALSE	FALSE	FALSE	FALSE	FALSE	FALSE	FALSE	FALSE	FALSE	FALSE	FALSE	FALSE	FALSE	FALSE	FALSE	FALSE	FALSE	FALSE	FALSE	FALSE	FALSE	FALSE
GABRA1-D004829	GABRA1	D004829	Epilepsy, Generalized	Launched	Launched	Launched	TRUE	TRUE	TRUE	TRUE	TRUE	FALSE	unsupported target	neurology	FALSE	FALSE	FALSE	FALSE		0				0	FALSE	FALSE	FALSE	FALSE	FALSE	FALSE	FALSE	FALSE	FALSE	FALSE	FALSE	FALSE	FALSE	FALSE	FALSE	FALSE	FALSE	FALSE	FALSE	FALSE	FALSE	FALSE	FALSE	FALSE	FALSE
GABRA1-D006073	GABRA1	D006073	Gout	Phase II		Phase II	TRUE	TRUE	FALSE		FALSE	FALSE	unsupported target	musculoskeletal, congenital, metabolic	FALSE	FALSE	FALSE	FALSE		0				0	FALSE	FALSE	FALSE	FALSE	FALSE	FALSE	FALSE	FALSE	FALSE	FALSE	FALSE	FALSE	FALSE	FALSE	FALSE	FALSE	FALSE	FALSE	FALSE	FALSE	FALSE	FALSE	FALSE	FALSE	FALSE
GABRA1-D007319	GABRA1	D007319	Sleep Initiation and Maintenance Disorders	Launched	Launched	Launched	TRUE	TRUE	TRUE	TRUE	TRUE	FALSE	unsupported target	neurology, psychiatry	FALSE	FALSE	FALSE	FALSE		0				0	FALSE	FALSE	FALSE	FALSE	FALSE	FALSE	FALSE	FALSE	FALSE	FALSE	FALSE	FALSE	FALSE	FALSE	FALSE	FALSE	FALSE	FALSE	FALSE	FALSE	FALSE	FALSE	FALSE	FALSE	FALSE
GABRA1-D008593	GABRA1	D008593	Menopause	Phase II		Phase II	TRUE	TRUE	FALSE		FALSE	FALSE	unsupported target	other	FALSE	FALSE	FALSE	FALSE		0				0	FALSE	FALSE	FALSE	FALSE	FALSE	FALSE	FALSE	FALSE	FALSE	FALSE	FALSE	FALSE	FALSE	FALSE	FALSE	FALSE	FALSE	FALSE	FALSE	FALSE	FALSE	FALSE	FALSE	FALSE	FALSE
GABRA1-D009437	GABRA1	D009437	Neuralgia	Phase I		Phase I	TRUE	FALSE			FALSE	FALSE	unsupported target	neurology, signs/symptoms	FALSE	FALSE	FALSE	FALSE		0				0	FALSE	FALSE	FALSE	FALSE	FALSE	FALSE	FALSE	FALSE	FALSE	FALSE	FALSE	FALSE	FALSE	FALSE	FALSE	FALSE	FALSE	FALSE	FALSE	FALSE	FALSE	FALSE	FALSE	FALSE	FALSE
GABRA1-D009771	GABRA1	D009771	Obsessive-Compulsive Disorder	Preclinical		Preclinical	FALSE				FALSE	TRUE	genetically supported target	psychiatry	FALSE	FALSE	FALSE	FALSE		0				0	FALSE	FALSE	FALSE	FALSE	FALSE	FALSE	FALSE	FALSE	FALSE	FALSE	FALSE	FALSE	FALSE	FALSE	FALSE	FALSE	FALSE	FALSE	FALSE	FALSE	FALSE	FALSE	FALSE	FALSE	FALSE
GABRA1-D010300	GABRA1	D010300	Parkinson Disease		Phase I	Phase I	TRUE				FALSE	FALSE	unsupported target	neurology	FALSE	FALSE	FALSE	FALSE		0				0	FALSE	FALSE	FALSE	FALSE	FALSE	FALSE	FALSE	FALSE	FALSE	FALSE	FALSE	FALSE	FALSE	FALSE	FALSE	FALSE	FALSE	FALSE	FALSE	FALSE	FALSE	FALSE	FALSE	FALSE	FALSE
GABRA1-D012893	GABRA1	D012893	Sleep Wake Disorders	Preclinical		Preclinical	FALSE				FALSE	FALSE	unsupported target	neurology, signs/symptoms, psychiatry	FALSE	FALSE	FALSE	FALSE		0				0	FALSE	FALSE	FALSE	FALSE	FALSE	FALSE	FALSE	FALSE	FALSE	FALSE	FALSE	FALSE	FALSE	FALSE	FALSE	FALSE	FALSE	FALSE	FALSE	FALSE	FALSE	FALSE	FALSE	FALSE	FALSE
GABRA1-D013494	GABRA1	D013494	Supranuclear Palsy, Progressive	Preclinical		Preclinical	FALSE				FALSE	FALSE	unsupported target	neurology, ophthalmology, signs/symptoms	FALSE	FALSE	FALSE	FALSE		0				0	FALSE	FALSE	FALSE	FALSE	FALSE	FALSE	FALSE	FALSE	FALSE	FALSE	FALSE	FALSE	FALSE	FALSE	FALSE	FALSE	FALSE	FALSE	FALSE	FALSE	FALSE	FALSE	FALSE	FALSE	FALSE
GABRA1-D016584	GABRA1	D016584	Panic Disorder	Phase II		Phase II	TRUE	TRUE	FALSE		FALSE	TRUE	genetically supported target	psychiatry	FALSE	FALSE	FALSE	FALSE		0				0	FALSE	FALSE	FALSE	FALSE	FALSE	FALSE	FALSE	FALSE	FALSE	FALSE	FALSE	FALSE	FALSE	FALSE	FALSE	FALSE	FALSE	FALSE	FALSE	FALSE	FALSE	FALSE	FALSE	FALSE	FALSE
GABRA1-D020178	GABRA1	D020178	Sleep Disorders, Circadian Rhythm	Preclinical		Preclinical	FALSE				FALSE	FALSE	unsupported target	neurology, psychiatry	FALSE	FALSE	FALSE	FALSE		0				0	FALSE	FALSE	FALSE	FALSE	FALSE	FALSE	FALSE	FALSE	FALSE	FALSE	FALSE	FALSE	FALSE	FALSE	FALSE	FALSE	FALSE	FALSE	FALSE	FALSE	FALSE	FALSE	FALSE	FALSE	FALSE
GABRA1-D020521	GABRA1	D020521	Stroke	Preclinical		Preclinical	FALSE				FALSE	FALSE	unsupported target	neurology, cardiovascular	FALSE	FALSE	FALSE	FALSE		0				0	FALSE	FALSE	FALSE	FALSE	FALSE	FALSE	FALSE	FALSE	FALSE	FALSE	FALSE	FALSE	FALSE	FALSE	FALSE	FALSE	FALSE	FALSE	FALSE	FALSE	FALSE	FALSE	FALSE	FALSE	FALSE
GABRA1-D043183	GABRA1	D043183	Irritable Bowel Syndrome	Phase II		Phase II	TRUE	TRUE	FALSE		FALSE	FALSE	unsupported target	digestive	FALSE	FALSE	FALSE	FALSE		0				0	FALSE	FALSE	FALSE	FALSE	FALSE	FALSE	FALSE	FALSE	FALSE	FALSE	FALSE	FALSE	FALSE	FALSE	FALSE	FALSE	FALSE	FALSE	FALSE	FALSE	FALSE	FALSE	FALSE	FALSE	FALSE
GABRA2-D000072861	GABRA2	D000072861	Phobia, Social	Phase I		Phase I	TRUE	FALSE			FALSE	FALSE	unsupported target	psychiatry	FALSE	FALSE	FALSE			0				0	FALSE	FALSE	TRUE	FALSE	FALSE	FALSE	FALSE	FALSE	FALSE	FALSE	FALSE	FALSE	FALSE	FALSE	FALSE	FALSE	FALSE	FALSE	FALSE	FALSE	FALSE	FALSE	FALSE	FALSE	FALSE
GABRA2-D001008	GABRA2	D001008	Anxiety Disorders	Phase III		Phase III	TRUE	TRUE	TRUE	FALSE	FALSE	FALSE	unsupported target	psychiatry	FALSE	FALSE	FALSE			0				0	FALSE	FALSE	TRUE	FALSE	FALSE	FALSE	FALSE	FALSE	FALSE	FALSE	FALSE	FALSE	FALSE	FALSE	FALSE	FALSE	FALSE	FALSE	FALSE	FALSE	FALSE	FALSE	FALSE	FALSE	FALSE
GABRA2-D003863	GABRA2	D003863	Depression	Preclinical		Preclinical	FALSE				FALSE	FALSE	unsupported target	psychiatry	FALSE	FALSE	FALSE			0				0	FALSE	FALSE	FALSE	FALSE	FALSE	FALSE	FALSE	FALSE	FALSE	FALSE	FALSE	FALSE	FALSE	FALSE	FALSE	FALSE	FALSE	FALSE	FALSE	FALSE	FALSE	FALSE	FALSE	FALSE	FALSE
GABRA2-D003876	GABRA2	D003876	Dermatitis, Atopic	Preclinical		Preclinical	FALSE				FALSE	FALSE	unsupported target	congenital, dermatology, immune	FALSE	FALSE	FALSE			0				0	FALSE	FALSE	FALSE	FALSE	FALSE	FALSE	FALSE	FALSE	FALSE	FALSE	FALSE	FALSE	FALSE	FALSE	FALSE	FALSE	FALSE	FALSE	FALSE	FALSE	FALSE	FALSE	FALSE	FALSE	FALSE
GABRA2-D004827	GABRA2	D004827	Epilepsy	Launched	Launched	Launched	TRUE	TRUE	TRUE	TRUE	TRUE	TRUE	genetically supported target	neurology	FALSE	FALSE	FALSE			0				0	FALSE	FALSE	FALSE	FALSE	FALSE	FALSE	FALSE	FALSE	FALSE	FALSE	FALSE	FALSE	FALSE	FALSE	FALSE	FALSE	FALSE	FALSE	FALSE	FALSE	FALSE	FALSE	FALSE	FALSE	FALSE
GABRA2-D004829	GABRA2	D004829	Epilepsy, Generalized	Launched	Launched	Launched	TRUE	TRUE	TRUE	TRUE	TRUE	TRUE	genetically supported target	neurology	FALSE	FALSE	FALSE			0				0	FALSE	FALSE	FALSE	FALSE	FALSE	FALSE	FALSE	FALSE	FALSE	FALSE	FALSE	FALSE	FALSE	FALSE	FALSE	FALSE	FALSE	FALSE	FALSE	FALSE	FALSE	FALSE	FALSE	FALSE	FALSE
GABRA2-D006073	GABRA2	D006073	Gout	Phase II		Phase II	TRUE	TRUE	FALSE		FALSE	FALSE	unsupported target	musculoskeletal, congenital, metabolic	FALSE	FALSE	FALSE			0				0	FALSE	FALSE	FALSE	FALSE	FALSE	FALSE	FALSE	FALSE	FALSE	FALSE	FALSE	FALSE	FALSE	FALSE	FALSE	FALSE	FALSE	FALSE	FALSE	FALSE	FALSE	FALSE	FALSE	FALSE	FALSE
GABRA2-D007319	GABRA2	D007319	Sleep Initiation and Maintenance Disorders	Preclinical		Preclinical	FALSE				FALSE	FALSE	unsupported target	neurology, psychiatry	TRUE	TRUE	FALSE			1	ukb-b-5776	Daytime dozing / sleeping (narcolepsy)	Brain/nervous system;Testis	2	FALSE	TRUE	TRUE	TRUE	FALSE	FALSE	FALSE	FALSE	FALSE	FALSE	FALSE	FALSE	TRUE	FALSE	FALSE	FALSE	FALSE	FALSE	FALSE	FALSE	FALSE	FALSE	FALSE	FALSE	FALSE
GABRA2-D008593	GABRA2	D008593	Menopause	Phase II		Phase II	TRUE	TRUE	FALSE		FALSE	FALSE	unsupported target	other	FALSE	FALSE	FALSE			0				0	FALSE	FALSE	FALSE	FALSE	FALSE	FALSE	FALSE	FALSE	FALSE	FALSE	FALSE	FALSE	FALSE	FALSE	FALSE	FALSE	FALSE	FALSE	FALSE	FALSE	FALSE	FALSE	FALSE	FALSE	FALSE
GABRA2-D009437	GABRA2	D009437	Neuralgia	Phase I		Phase I	TRUE	FALSE			FALSE	FALSE	unsupported target	neurology, signs/symptoms	FALSE	FALSE	FALSE			0				0	FALSE	FALSE	FALSE	FALSE	FALSE	FALSE	FALSE	FALSE	FALSE	FALSE	FALSE	FALSE	FALSE	FALSE	FALSE	FALSE	FALSE	FALSE	FALSE	FALSE	FALSE	FALSE	FALSE	FALSE	FALSE
GABRA2-D012893	GABRA2	D012893	Sleep Wake Disorders	Preclinical		Preclinical	FALSE				FALSE	FALSE	unsupported target	neurology, signs/symptoms, psychiatry	TRUE	TRUE	FALSE			1	ukb-b-5776	Daytime dozing / sleeping (narcolepsy)	Brain/nervous system;Testis	2	FALSE	TRUE	TRUE	TRUE	FALSE	FALSE	FALSE	FALSE	FALSE	FALSE	FALSE	FALSE	TRUE	FALSE	FALSE	FALSE	FALSE	FALSE	FALSE	FALSE	FALSE	FALSE	FALSE	FALSE	FALSE
GABRA2-D016584	GABRA2	D016584	Panic Disorder	Phase II		Phase II	TRUE	TRUE	FALSE		FALSE	FALSE	unsupported target	psychiatry	FALSE	FALSE	FALSE			0				0	FALSE	FALSE	TRUE	FALSE	FALSE	FALSE	FALSE	FALSE	FALSE	FALSE	FALSE	FALSE	FALSE	FALSE	FALSE	FALSE	FALSE	FALSE	FALSE	FALSE	FALSE	FALSE	FALSE	FALSE	FALSE
GABRA2-D020178	GABRA2	D020178	Sleep Disorders, Circadian Rhythm	Preclinical		Preclinical	FALSE				FALSE	FALSE	unsupported target	neurology, psychiatry	FALSE	FALSE	FALSE			0				0	FALSE	FALSE	FALSE	FALSE	FALSE	FALSE	FALSE	FALSE	FALSE	FALSE	FALSE	FALSE	FALSE	FALSE	FALSE	FALSE	FALSE	FALSE	FALSE	FALSE	FALSE	FALSE	FALSE	FALSE	FALSE
GABRA2-D043183	GABRA2	D043183	Irritable Bowel Syndrome	Phase II		Phase II	TRUE	TRUE	FALSE		FALSE	FALSE	unsupported target	digestive	FALSE	FALSE	FALSE			0				0	FALSE	FALSE	FALSE	FALSE	FALSE	FALSE	FALSE	FALSE	FALSE	FALSE	FALSE	FALSE	FALSE	FALSE	FALSE	FALSE	FALSE	FALSE	FALSE	FALSE	FALSE	FALSE	FALSE	FALSE	FALSE
GABRA4-D001008	GABRA4	D001008	Anxiety Disorders	Phase II		Phase II	TRUE	TRUE	FALSE		FALSE	FALSE	unsupported target	psychiatry	FALSE	FALSE	FALSE	FALSE	FALSE	0				0	FALSE	FALSE	FALSE	FALSE	FALSE	FALSE	FALSE	FALSE	FALSE	FALSE	FALSE	FALSE	FALSE	FALSE	FALSE	FALSE	FALSE	FALSE	FALSE	FALSE	FALSE	FALSE	FALSE	FALSE	FALSE
GABRA4-D003863	GABRA4	D003863	Depression	Preclinical		Preclinical	FALSE				FALSE	FALSE	unsupported target	psychiatry	FALSE	FALSE	FALSE	FALSE	FALSE	0				0	FALSE	FALSE	FALSE	FALSE	FALSE	FALSE	FALSE	FALSE	FALSE	FALSE	FALSE	FALSE	FALSE	FALSE	FALSE	FALSE	FALSE	FALSE	FALSE	FALSE	FALSE	FALSE	FALSE	FALSE	FALSE
GABRA4-D004827	GABRA4	D004827	Epilepsy	Launched	Launched	Launched	TRUE	TRUE	TRUE	TRUE	TRUE	FALSE	unsupported target	neurology	FALSE	FALSE	FALSE	FALSE	FALSE	0				0	FALSE	FALSE	FALSE	FALSE	FALSE	FALSE	FALSE	FALSE	FALSE	FALSE	FALSE	FALSE	FALSE	FALSE	FALSE	FALSE	FALSE	FALSE	FALSE	FALSE	FALSE	FALSE	FALSE	FALSE	FALSE
GABRA4-D004829	GABRA4	D004829	Epilepsy, Generalized	Launched	Launched	Launched	TRUE	TRUE	TRUE	TRUE	TRUE	FALSE	unsupported target	neurology	FALSE	FALSE	FALSE	FALSE	FALSE	0				0	FALSE	FALSE	FALSE	FALSE	FALSE	FALSE	FALSE	FALSE	FALSE	FALSE	FALSE	FALSE	FALSE	FALSE	FALSE	FALSE	FALSE	FALSE	FALSE	FALSE	FALSE	FALSE	FALSE	FALSE	FALSE
GABRA4-D007319	GABRA4	D007319	Sleep Initiation and Maintenance Disorders	Preclinical		Preclinical	FALSE				FALSE	FALSE	unsupported target	neurology, psychiatry	FALSE	FALSE	FALSE	FALSE	FALSE	0				0	FALSE	FALSE	TRUE	FALSE	FALSE	FALSE	FALSE	FALSE	FALSE	FALSE	FALSE	FALSE	FALSE	FALSE	FALSE	FALSE	FALSE	FALSE	FALSE	FALSE	FALSE	FALSE	FALSE	FALSE	FALSE
GABRA4-D012893	GABRA4	D012893	Sleep Wake Disorders	Preclinical		Preclinical	FALSE				FALSE	FALSE	unsupported target	neurology, signs/symptoms, psychiatry	FALSE	FALSE	FALSE	FALSE	FALSE	0				0	FALSE	FALSE	TRUE	FALSE	FALSE	FALSE	FALSE	FALSE	FALSE	FALSE	FALSE	FALSE	FALSE	FALSE	FALSE	FALSE	FALSE	FALSE	FALSE	FALSE	FALSE	FALSE	FALSE	FALSE	FALSE
GABRA4-D016584	GABRA4	D016584	Panic Disorder	Phase II		Phase II	TRUE	TRUE	FALSE		FALSE	FALSE	unsupported target	psychiatry	FALSE	FALSE	FALSE	FALSE	FALSE	0				0	FALSE	FALSE	FALSE	FALSE	FALSE	FALSE	FALSE	FALSE	FALSE	FALSE	FALSE	FALSE	FALSE	FALSE	FALSE	FALSE	FALSE	FALSE	FALSE	FALSE	FALSE	FALSE	FALSE	FALSE	FALSE
GABRA4-D020178	GABRA4	D020178	Sleep Disorders, Circadian Rhythm	Preclinical		Preclinical	FALSE				FALSE	FALSE	unsupported target	neurology, psychiatry	FALSE	FALSE	FALSE	FALSE	FALSE	0				0	FALSE	FALSE	TRUE	FALSE	FALSE	FALSE	FALSE	FALSE	FALSE	FALSE	FALSE	FALSE	FALSE	FALSE	FALSE	FALSE	FALSE	FALSE	FALSE	FALSE	FALSE	FALSE	FALSE	FALSE	FALSE
GABRA5-D000544	GABRA5	D000544	Alzheimer Disease		Preclinical	Preclinical					FALSE	FALSE	unsupported target	neurology, psychiatry	FALSE	FALSE	FALSE	FALSE		0				0	FALSE	FALSE	FALSE	FALSE	FALSE	FALSE	FALSE	FALSE	FALSE	FALSE	FALSE	FALSE	FALSE	FALSE	FALSE	FALSE	FALSE	FALSE	FALSE	FALSE	FALSE	FALSE	FALSE	FALSE	FALSE
GABRA5-D001008	GABRA5	D001008	Anxiety Disorders	Phase III		Phase III	TRUE	TRUE	TRUE	FALSE	FALSE	FALSE	unsupported target	psychiatry	FALSE	FALSE	FALSE	FALSE		0				0	FALSE	FALSE	FALSE	FALSE	FALSE	FALSE	FALSE	FALSE	FALSE	FALSE	FALSE	FALSE	FALSE	FALSE	FALSE	FALSE	FALSE	FALSE	FALSE	FALSE	FALSE	FALSE	FALSE	FALSE	FALSE
GABRA5-D003863	GABRA5	D003863	Depression	Preclinical		Preclinical	FALSE				FALSE	FALSE	unsupported target	psychiatry	FALSE	FALSE	FALSE	FALSE		0				0	FALSE	FALSE	FALSE	FALSE	FALSE	FALSE	FALSE	FALSE	FALSE	FALSE	FALSE	FALSE	FALSE	FALSE	FALSE	FALSE	FALSE	FALSE	FALSE	FALSE	FALSE	FALSE	FALSE	FALSE	FALSE
GABRA5-D004827	GABRA5	D004827	Epilepsy	Launched	Launched	Launched	TRUE	TRUE	TRUE	TRUE	TRUE	TRUE	genetically supported target	neurology	FALSE	FALSE	FALSE	FALSE		0				0	FALSE	FALSE	FALSE	FALSE	FALSE	FALSE	FALSE	FALSE	FALSE	FALSE	FALSE	FALSE	FALSE	FALSE	FALSE	FALSE	FALSE	FALSE	FALSE	FALSE	FALSE	FALSE	FALSE	FALSE	FALSE
GABRA5-D004829	GABRA5	D004829	Epilepsy, Generalized	Launched	Launched	Launched	TRUE	TRUE	TRUE	TRUE	TRUE	TRUE	genetically supported target	neurology	FALSE	FALSE	FALSE	FALSE		0				0	FALSE	FALSE	FALSE	FALSE	FALSE	FALSE	FALSE	FALSE	FALSE	FALSE	FALSE	FALSE	FALSE	FALSE	FALSE	FALSE	FALSE	FALSE	FALSE	FALSE	FALSE	FALSE	FALSE	FALSE	FALSE
GABRA5-D006073	GABRA5	D006073	Gout	Phase II		Phase II	TRUE	TRUE	FALSE		FALSE	FALSE	unsupported target	musculoskeletal, congenital, metabolic	FALSE	FALSE	FALSE	FALSE		0				0	FALSE	FALSE	FALSE	FALSE	FALSE	FALSE	FALSE	FALSE	FALSE	FALSE	FALSE	FALSE	FALSE	FALSE	FALSE	FALSE	FALSE	FALSE	FALSE	FALSE	FALSE	FALSE	FALSE	FALSE	FALSE
GABRA5-D007319	GABRA5	D007319	Sleep Initiation and Maintenance Disorders	Preclinical		Preclinical	FALSE				FALSE	FALSE	unsupported target	neurology, psychiatry	FALSE	FALSE	FALSE	FALSE		0				0	FALSE	FALSE	FALSE	FALSE	FALSE	FALSE	FALSE	FALSE	FALSE	FALSE	FALSE	FALSE	FALSE	FALSE	FALSE	FALSE	FALSE	FALSE	FALSE	FALSE	FALSE	FALSE	FALSE	FALSE	FALSE
GABRA5-D008593	GABRA5	D008593	Menopause	Phase II		Phase II	TRUE	TRUE	FALSE		FALSE	FALSE	unsupported target	other	FALSE	FALSE	FALSE	FALSE		0				0	FALSE	FALSE	FALSE	FALSE	FALSE	FALSE	FALSE	FALSE	FALSE	FALSE	FALSE	FALSE	FALSE	FALSE	FALSE	FALSE	FALSE	FALSE	FALSE	FALSE	FALSE	FALSE	FALSE	FALSE	FALSE
GABRA5-D012893	GABRA5	D012893	Sleep Wake Disorders	Preclinical		Preclinical	FALSE				FALSE	FALSE	unsupported target	neurology, signs/symptoms, psychiatry	FALSE	FALSE	FALSE	FALSE		0				0	FALSE	FALSE	FALSE	FALSE	FALSE	FALSE	FALSE	FALSE	FALSE	FALSE	FALSE	FALSE	FALSE	FALSE	FALSE	FALSE	FALSE	FALSE	FALSE	FALSE	FALSE	FALSE	FALSE	FALSE	FALSE
GABRA5-D016584	GABRA5	D016584	Panic Disorder	Phase II		Phase II	TRUE	TRUE	FALSE		FALSE	FALSE	unsupported target	psychiatry	FALSE	FALSE	FALSE	FALSE		0				0	FALSE	FALSE	FALSE	FALSE	FALSE	FALSE	FALSE	FALSE	FALSE	FALSE	FALSE	FALSE	FALSE	FALSE	FALSE	FALSE	FALSE	FALSE	FALSE	FALSE	FALSE	FALSE	FALSE	FALSE	FALSE
GABRA5-D020178	GABRA5	D020178	Sleep Disorders, Circadian Rhythm	Preclinical		Preclinical	FALSE				FALSE	FALSE	unsupported target	neurology, psychiatry	FALSE	FALSE	FALSE	FALSE		0				0	FALSE	FALSE	FALSE	FALSE	FALSE	FALSE	FALSE	FALSE	FALSE	FALSE	FALSE	FALSE	FALSE	FALSE	FALSE	FALSE	FALSE	FALSE	FALSE	FALSE	FALSE	FALSE	FALSE	FALSE	FALSE
GABRA5-D020521	GABRA5	D020521	Stroke	Phase II		Phase II	TRUE	TRUE	FALSE		FALSE	FALSE	unsupported target	neurology, cardiovascular	FALSE	FALSE	FALSE	FALSE		0				0	FALSE	FALSE	FALSE	FALSE	FALSE	FALSE	FALSE	FALSE	FALSE	FALSE	FALSE	FALSE	FALSE	FALSE	FALSE	FALSE	FALSE	FALSE	FALSE	FALSE	FALSE	FALSE	FALSE	FALSE	FALSE
GABRA5-D043183	GABRA5	D043183	Irritable Bowel Syndrome	Phase II		Phase II	TRUE	TRUE	FALSE		FALSE	FALSE	unsupported target	digestive	FALSE	FALSE	FALSE	FALSE		0				0	FALSE	FALSE	FALSE	FALSE	FALSE	FALSE	FALSE	FALSE	FALSE	FALSE	FALSE	FALSE	FALSE	FALSE	FALSE	FALSE	FALSE	FALSE	FALSE	FALSE	FALSE	FALSE	FALSE	FALSE	FALSE
GABRB3-D000544	GABRB3	D000544	Alzheimer Disease	Preclinical		Preclinical	FALSE				FALSE	FALSE	unsupported target	neurology, psychiatry	FALSE	FALSE	FALSE	FALSE		0				0	FALSE	FALSE	FALSE	FALSE	FALSE	FALSE	FALSE	FALSE	FALSE	FALSE	FALSE	FALSE	FALSE	FALSE	FALSE	FALSE	FALSE	FALSE	FALSE	FALSE	FALSE	FALSE	FALSE	FALSE	FALSE
GABRB3-D001008	GABRB3	D001008	Anxiety Disorders		Phase I	Phase I	TRUE				FALSE	FALSE	unsupported target	psychiatry	FALSE	FALSE	FALSE	FALSE		0				0	FALSE	FALSE	FALSE	FALSE	FALSE	FALSE	FALSE	FALSE	FALSE	FALSE	FALSE	FALSE	FALSE	FALSE	FALSE	FALSE	FALSE	FALSE	FALSE	FALSE	FALSE	FALSE	FALSE	FALSE	FALSE
GABRB3-D003863	GABRB3	D003863	Depression		Phase I	Phase I	TRUE				FALSE	FALSE	unsupported target	psychiatry	FALSE	FALSE	FALSE	FALSE		0				0	FALSE	FALSE	FALSE	FALSE	FALSE	FALSE	FALSE	FALSE	FALSE	FALSE	FALSE	FALSE	FALSE	FALSE	FALSE	FALSE	FALSE	FALSE	FALSE	FALSE	FALSE	FALSE	FALSE	FALSE	FALSE
GABRB3-D004827	GABRB3	D004827	Epilepsy	Phase I		Phase I	TRUE	FALSE			FALSE	FALSE	unsupported target	neurology	FALSE	FALSE	FALSE	FALSE		0				0	FALSE	FALSE	FALSE	FALSE	FALSE	FALSE	FALSE	FALSE	FALSE	FALSE	FALSE	FALSE	FALSE	FALSE	FALSE	FALSE	FALSE	FALSE	FALSE	FALSE	FALSE	FALSE	FALSE	FALSE	FALSE
GABRB3-D009437	GABRB3	D009437	Neuralgia	Preclinical		Preclinical	FALSE				FALSE	FALSE	unsupported target	neurology, signs/symptoms	FALSE	FALSE	FALSE	FALSE		0				0	FALSE	FALSE	FALSE	FALSE	FALSE	FALSE	FALSE	FALSE	FALSE	FALSE	FALSE	FALSE	FALSE	FALSE	FALSE	FALSE	FALSE	FALSE	FALSE	FALSE	FALSE	FALSE	FALSE	FALSE	FALSE
GABRB3-D051474	GABRB3	D051474	Neuralgia, Postherpetic	Preclinical		Preclinical	FALSE				FALSE	FALSE	unsupported target	neurology, signs/symptoms	FALSE	FALSE	FALSE	FALSE		0				0	FALSE	FALSE	FALSE	FALSE	FALSE	FALSE	FALSE	FALSE	FALSE	FALSE	FALSE	FALSE	FALSE	FALSE	FALSE	FALSE	FALSE	FALSE	FALSE	FALSE	FALSE	FALSE	FALSE	FALSE	FALSE
GABRD-D004827	GABRD	D004827	Epilepsy	Preclinical		Preclinical	FALSE				FALSE	FALSE	unsupported target	neurology	FALSE	FALSE	FALSE	FALSE		0				0	FALSE	FALSE	FALSE	FALSE	FALSE	FALSE	FALSE	FALSE	FALSE	FALSE	FALSE	FALSE	FALSE	FALSE	FALSE	FALSE	FALSE	FALSE	FALSE	FALSE	FALSE	FALSE	FALSE	FALSE	FALSE
GABRD-D012893	GABRD	D012893	Sleep Wake Disorders	Preclinical		Preclinical	FALSE				FALSE	FALSE	unsupported target	neurology, signs/symptoms, psychiatry	FALSE	FALSE	FALSE	FALSE		0				0	FALSE	FALSE	FALSE	FALSE	FALSE	FALSE	FALSE	FALSE	FALSE	FALSE	FALSE	FALSE	FALSE	FALSE	FALSE	FALSE	FALSE	FALSE	FALSE	FALSE	FALSE	FALSE	FALSE	FALSE	FALSE
GAD1-D003922	GAD1	D003922	Diabetes Mellitus, Type 1	Preclinical		Preclinical	FALSE				FALSE	FALSE	unsupported target	metabolic, endocrine, immune	FALSE	FALSE	FALSE	FALSE	FALSE	0				0	FALSE	FALSE	FALSE	FALSE	FALSE	FALSE	FALSE	FALSE	FALSE	FALSE	FALSE	FALSE	FALSE	FALSE	FALSE	FALSE	FALSE	FALSE	FALSE	FALSE	FALSE	FALSE	FALSE	FALSE	FALSE
GAD1-D009437	GAD1	D009437	Neuralgia	Preclinical		Preclinical	FALSE				FALSE	FALSE	unsupported target	neurology, signs/symptoms	FALSE	FALSE	FALSE	FALSE	FALSE	0				0	FALSE	FALSE	FALSE	FALSE	FALSE	FALSE	FALSE	FALSE	FALSE	FALSE	FALSE	FALSE	FALSE	FALSE	FALSE	FALSE	FALSE	FALSE	FALSE	FALSE	FALSE	FALSE	FALSE	FALSE	FALSE
GAD1-D010300	GAD1	D010300	Parkinson Disease		Phase II	Phase II	TRUE	TRUE			FALSE	FALSE	unsupported target	neurology	FALSE	FALSE	FALSE	FALSE	FALSE	0				0	FALSE	FALSE	FALSE	FALSE	FALSE	FALSE	FALSE	FALSE	FALSE	FALSE	FALSE	FALSE	FALSE	FALSE	FALSE	FALSE	FALSE	FALSE	FALSE	FALSE	FALSE	FALSE	FALSE	FALSE	FALSE
GAD2-D003922	GAD2	D003922	Diabetes Mellitus, Type 1		Phase II	Phase II	TRUE	TRUE			FALSE	FALSE	unsupported target	metabolic, endocrine, immune	FALSE	FALSE	FALSE	FALSE	FALSE	0				0	FALSE	FALSE	FALSE	FALSE	FALSE	FALSE	FALSE	FALSE	FALSE	FALSE	FALSE	FALSE	FALSE	FALSE	FALSE	FALSE	FALSE	FALSE	FALSE	FALSE	FALSE	FALSE	FALSE	FALSE	FALSE
GALC-D007965	GALC	D007965	Leukodystrophy, Globoid Cell		Phase II	Phase II	TRUE	TRUE			FALSE	TRUE	genetically supported target	neurology, congenital, metabolic	FALSE	FALSE	FALSE	FALSE		0				0	FALSE	FALSE	FALSE	FALSE	FALSE	FALSE	FALSE	FALSE	FALSE	FALSE	FALSE	FALSE	FALSE	FALSE	FALSE	FALSE	FALSE	FALSE	FALSE	FALSE	FALSE	FALSE	FALSE	FALSE	FALSE
GALR1-D004827	GALR1	D004827	Epilepsy	Preclinical		Preclinical	FALSE				FALSE	FALSE	unsupported target	neurology	FALSE	FALSE	FALSE	FALSE		0				0	FALSE	FALSE	FALSE	FALSE	FALSE	FALSE	FALSE	FALSE	FALSE	FALSE	FALSE	FALSE	FALSE	FALSE	FALSE	FALSE	FALSE	FALSE	FALSE	FALSE	FALSE	FALSE	FALSE	FALSE	FALSE
GALR1-D009437	GALR1	D009437	Neuralgia	Preclinical		Preclinical	FALSE				FALSE	FALSE	unsupported target	neurology, signs/symptoms	FALSE	FALSE	FALSE	FALSE		0				0	FALSE	FALSE	FALSE	FALSE	FALSE	FALSE	FALSE	FALSE	FALSE	FALSE	FALSE	FALSE	FALSE	FALSE	FALSE	FALSE	FALSE	FALSE	FALSE	FALSE	FALSE	FALSE	FALSE	FALSE	FALSE
GALR2-D004827	GALR2	D004827	Epilepsy	Preclinical		Preclinical	FALSE				FALSE	FALSE	unsupported target	neurology	FALSE	FALSE	FALSE	FALSE		0				0	FALSE	FALSE	FALSE	FALSE	FALSE	FALSE	FALSE	FALSE	FALSE	FALSE	FALSE	FALSE	FALSE	FALSE	FALSE	FALSE	FALSE	FALSE	FALSE	FALSE	FALSE	FALSE	FALSE	FALSE	FALSE
GALR2-D009103	GALR2	D009103	Multiple Sclerosis	Preclinical		Preclinical	FALSE				FALSE	FALSE	unsupported target	neurology, immune	FALSE	FALSE	FALSE	FALSE		0				0	FALSE	FALSE	FALSE	FALSE	FALSE	FALSE	FALSE	FALSE	FALSE	FALSE	FALSE	FALSE	FALSE	FALSE	FALSE	FALSE	FALSE	FALSE	FALSE	FALSE	FALSE	FALSE	FALSE	FALSE	FALSE
GALR2-D009437	GALR2	D009437	Neuralgia		Preclinical	Preclinical					FALSE	FALSE	unsupported target	neurology, signs/symptoms	FALSE	FALSE	FALSE	FALSE		0				0	FALSE	FALSE	FALSE	FALSE	FALSE	FALSE	FALSE	FALSE	FALSE	FALSE	FALSE	FALSE	FALSE	FALSE	FALSE	FALSE	FALSE	FALSE	FALSE	FALSE	FALSE	FALSE	FALSE	FALSE	FALSE
GALR2-D015212	GALR2	D015212	Inflammatory Bowel Diseases	Preclinical		Preclinical	FALSE				FALSE	FALSE	unsupported target	digestive	FALSE	FALSE	FALSE	FALSE		0				0	FALSE	FALSE	FALSE	FALSE	FALSE	FALSE	FALSE	FALSE	FALSE	FALSE	FALSE	FALSE	FALSE	FALSE	FALSE	FALSE	FALSE	FALSE	FALSE	FALSE	FALSE	FALSE	FALSE	FALSE	FALSE
GALR2-D043183	GALR2	D043183	Irritable Bowel Syndrome		Preclinical	Preclinical					FALSE	FALSE	unsupported target	digestive	FALSE	FALSE	FALSE	FALSE		0				0	FALSE	FALSE	FALSE	FALSE	FALSE	FALSE	FALSE	FALSE	FALSE	FALSE	FALSE	FALSE	FALSE	FALSE	FALSE	FALSE	FALSE	FALSE	FALSE	FALSE	FALSE	FALSE	FALSE	FALSE	FALSE
GALR3-D001008	GALR3	D001008	Anxiety Disorders	Phase II		Phase II	TRUE	TRUE	FALSE		FALSE	FALSE	unsupported target	psychiatry	FALSE	FALSE	FALSE	FALSE		0				0	FALSE	FALSE	FALSE	FALSE	FALSE	FALSE	FALSE	FALSE	FALSE	FALSE	FALSE	FALSE	FALSE	FALSE	FALSE	FALSE	FALSE	FALSE	FALSE	FALSE	FALSE	FALSE	FALSE	FALSE	FALSE
GALR3-D003865	GALR3	D003865	Depressive Disorder, Major	Phase II		Phase II	TRUE	TRUE	FALSE		FALSE	FALSE	unsupported target	psychiatry	FALSE	FALSE	FALSE	FALSE		0				0	FALSE	FALSE	FALSE	FALSE	FALSE	FALSE	FALSE	FALSE	FALSE	FALSE	FALSE	FALSE	FALSE	FALSE	FALSE	FALSE	FALSE	FALSE	FALSE	FALSE	FALSE	FALSE	FALSE	FALSE	FALSE
GAPDH-D001943	GAPDH	D001943	Breast Neoplasms	Preclinical		Preclinical	FALSE				FALSE	FALSE	unsupported target	oncology	FALSE	FALSE	FALSE	FALSE	FALSE	0				0	FALSE	FALSE	FALSE	FALSE	FALSE	FALSE	FALSE	FALSE	FALSE	FALSE	FALSE	FALSE	FALSE	FALSE	FALSE	FALSE	FALSE	FALSE	FALSE	FALSE	FALSE	FALSE	FALSE	FALSE	FALSE
GAPDH-D008113	GAPDH	D008113	Liver Neoplasms	Preclinical		Preclinical	FALSE				FALSE	FALSE	unsupported target	oncology	FALSE	FALSE	FALSE	FALSE	FALSE	0				0	FALSE	FALSE	FALSE	FALSE	FALSE	FALSE	FALSE	FALSE	FALSE	FALSE	FALSE	FALSE	FALSE	FALSE	FALSE	FALSE	FALSE	FALSE	FALSE	FALSE	FALSE	FALSE	FALSE	FALSE	FALSE
GAPDH-D008175	GAPDH	D008175	Lung Neoplasms	Preclinical		Preclinical	FALSE				FALSE	FALSE	unsupported target	oncology	FALSE	FALSE	FALSE	FALSE	FALSE	0				0	FALSE	FALSE	FALSE	FALSE	FALSE	FALSE	FALSE	FALSE	FALSE	FALSE	FALSE	FALSE	FALSE	FALSE	FALSE	FALSE	FALSE	FALSE	FALSE	FALSE	FALSE	FALSE	FALSE	FALSE	FALSE
GAPDH-D009369	GAPDH	D009369	Neoplasms	Preclinical		Preclinical	FALSE				FALSE	FALSE	unsupported target	oncology	FALSE	FALSE	FALSE	FALSE	FALSE	0				0	FALSE	FALSE	FALSE	FALSE	FALSE	FALSE	FALSE	FALSE	FALSE	FALSE	FALSE	FALSE	FALSE	FALSE	FALSE	FALSE	FALSE	FALSE	FALSE	FALSE	FALSE	FALSE	FALSE	FALSE	FALSE
GAPDH-D010051	GAPDH	D010051	Ovarian Neoplasms	Preclinical		Preclinical	FALSE				FALSE	FALSE	unsupported target	oncology	FALSE	FALSE	FALSE	FALSE	FALSE	0				0	FALSE	FALSE	FALSE	FALSE	FALSE	FALSE	FALSE	FALSE	FALSE	FALSE	FALSE	FALSE	FALSE	FALSE	FALSE	FALSE	FALSE	FALSE	FALSE	FALSE	FALSE	FALSE	FALSE	FALSE	FALSE
GAPDH-D010190	GAPDH	D010190	Pancreatic Neoplasms	Preclinical		Preclinical	FALSE				FALSE	FALSE	unsupported target	oncology	FALSE	FALSE	FALSE	FALSE	FALSE	0				0	FALSE	FALSE	FALSE	FALSE	FALSE	FALSE	FALSE	FALSE	FALSE	FALSE	FALSE	FALSE	FALSE	FALSE	FALSE	FALSE	FALSE	FALSE	FALSE	FALSE	FALSE	FALSE	FALSE	FALSE	FALSE
GART-D001943	GART	D001943	Breast Neoplasms	Preclinical		Preclinical	FALSE				FALSE	FALSE	unsupported target	oncology	FALSE	FALSE	FALSE	FALSE	FALSE	0				0	FALSE	FALSE	FALSE	FALSE	FALSE	FALSE	FALSE	FALSE	FALSE	FALSE	FALSE	FALSE	FALSE	FALSE	FALSE	FALSE	FALSE	FALSE	FALSE	FALSE	FALSE	FALSE	FALSE	FALSE	FALSE
GART-D002289	GART	D002289	Carcinoma, Non-Small-Cell Lung	Launched	Launched	Launched	TRUE	TRUE	TRUE	TRUE	TRUE	FALSE	unsupported target	oncology	FALSE	FALSE	FALSE	FALSE	FALSE	0				0	FALSE	FALSE	FALSE	FALSE	FALSE	FALSE	FALSE	FALSE	FALSE	FALSE	FALSE	FALSE	FALSE	FALSE	FALSE	FALSE	FALSE	FALSE	FALSE	FALSE	FALSE	FALSE	FALSE	FALSE	FALSE
GART-D006258	GART	D006258	Head and Neck Neoplasms	Preclinical		Preclinical	FALSE				FALSE	FALSE	unsupported target	oncology	FALSE	FALSE	FALSE	FALSE	FALSE	0				0	FALSE	FALSE	FALSE	FALSE	FALSE	FALSE	FALSE	FALSE	FALSE	FALSE	FALSE	FALSE	FALSE	FALSE	FALSE	FALSE	FALSE	FALSE	FALSE	FALSE	FALSE	FALSE	FALSE	FALSE	FALSE
GART-D009369	GART	D009369	Neoplasms	Preclinical		Preclinical	FALSE				FALSE	FALSE	unsupported target	oncology	FALSE	FALSE	FALSE	FALSE	FALSE	0				0	FALSE	FALSE	FALSE	FALSE	FALSE	FALSE	FALSE	FALSE	FALSE	FALSE	FALSE	FALSE	FALSE	FALSE	FALSE	FALSE	FALSE	FALSE	FALSE	FALSE	FALSE	FALSE	FALSE	FALSE	FALSE
GART-D010051	GART	D010051	Ovarian Neoplasms	Preclinical		Preclinical	FALSE				FALSE	FALSE	unsupported target	oncology	FALSE	FALSE	FALSE	FALSE	FALSE	0				0	TRUE	TRUE	FALSE	FALSE	FALSE	FALSE	FALSE	FALSE	FALSE	FALSE	FALSE	FALSE	FALSE	FALSE	FALSE	FALSE	FALSE	FALSE	FALSE	FALSE	FALSE	FALSE	FALSE	FALSE	FALSE
GART-D010190	GART	D010190	Pancreatic Neoplasms	Preclinical		Preclinical	FALSE				FALSE	FALSE	unsupported target	oncology	FALSE	FALSE	FALSE	FALSE	FALSE	0				0	FALSE	FALSE	FALSE	FALSE	FALSE	FALSE	FALSE	FALSE	FALSE	FALSE	FALSE	FALSE	FALSE	FALSE	FALSE	FALSE	FALSE	FALSE	FALSE	FALSE	FALSE	FALSE	FALSE	FALSE	FALSE
GART-D015179	GART	D015179	Colorectal Neoplasms	Preclinical		Preclinical	FALSE				FALSE	FALSE	unsupported target	oncology	FALSE	FALSE	FALSE	FALSE	FALSE	0				0	FALSE	FALSE	FALSE	FALSE	FALSE	FALSE	FALSE	FALSE	FALSE	FALSE	FALSE	FALSE	FALSE	FALSE	FALSE	FALSE	FALSE	FALSE	FALSE	FALSE	FALSE	FALSE	FALSE	FALSE	FALSE
GAS6-D001749	GAS6	D001749	Urinary Bladder Neoplasms		Phase II	Phase II	TRUE	TRUE			FALSE	FALSE	unsupported target	oncology	FALSE	FALSE	FALSE		FALSE	0				0	FALSE	FALSE	FALSE	FALSE	FALSE	FALSE	FALSE	FALSE	FALSE	FALSE	FALSE	FALSE	FALSE	FALSE	FALSE	FALSE	FALSE	FALSE	FALSE	FALSE	FALSE	FALSE	FALSE	FALSE	FALSE
GAS6-D001943	GAS6	D001943	Breast Neoplasms		Preclinical	Preclinical					FALSE	FALSE	unsupported target	oncology	FALSE	FALSE	FALSE		FALSE	0				0	FALSE	FALSE	FALSE	FALSE	FALSE	FALSE	FALSE	FALSE	FALSE	FALSE	FALSE	FALSE	FALSE	FALSE	FALSE	FALSE	FALSE	FALSE	FALSE	FALSE	FALSE	FALSE	FALSE	FALSE	FALSE
GAS6-D002289	GAS6	D002289	Carcinoma, Non-Small-Cell Lung		Preclinical	Preclinical					FALSE	FALSE	unsupported target	oncology	FALSE	FALSE	FALSE		FALSE	0				0	FALSE	FALSE	FALSE	FALSE	FALSE	FALSE	FALSE	FALSE	FALSE	FALSE	FALSE	FALSE	FALSE	FALSE	FALSE	FALSE	FALSE	FALSE	FALSE	FALSE	FALSE	FALSE	FALSE	FALSE	FALSE
GAS6-D005922	GAS6	D005922	Glomerulonephritis, IGA	Phase II		Phase II	TRUE	TRUE	FALSE		FALSE	FALSE	unsupported target	immune	FALSE	FALSE	FALSE		FALSE	0				0	FALSE	FALSE	FALSE	FALSE	FALSE	FALSE	FALSE	FALSE	FALSE	FALSE	FALSE	FALSE	FALSE	FALSE	FALSE	FALSE	FALSE	FALSE	FALSE	FALSE	FALSE	FALSE	FALSE	FALSE	FALSE
GAS6-D007249	GAS6	D007249	Inflammation	Preclinical		Preclinical	FALSE				FALSE	FALSE	unsupported target	signs/symptoms	FALSE	FALSE	FALSE		FALSE	0				0	FALSE	FALSE	FALSE	FALSE	FALSE	FALSE	FALSE	FALSE	FALSE	FALSE	FALSE	FALSE	FALSE	FALSE	FALSE	FALSE	FALSE	FALSE	FALSE	FALSE	FALSE	FALSE	FALSE	FALSE	FALSE
GAS6-D007680	GAS6	D007680	Kidney Neoplasms		Phase II	Phase II	TRUE	TRUE			FALSE	FALSE	unsupported target	oncology	FALSE	FALSE	FALSE		FALSE	0				0	FALSE	FALSE	FALSE	FALSE	FALSE	FALSE	FALSE	FALSE	FALSE	FALSE	FALSE	FALSE	FALSE	FALSE	FALSE	FALSE	FALSE	FALSE	FALSE	FALSE	FALSE	FALSE	FALSE	FALSE	FALSE
GAS6-D009369	GAS6	D009369	Neoplasms		Preclinical	Preclinical					FALSE	FALSE	unsupported target	oncology	FALSE	FALSE	FALSE		FALSE	0				0	FALSE	FALSE	FALSE	FALSE	FALSE	FALSE	FALSE	FALSE	FALSE	FALSE	FALSE	FALSE	FALSE	FALSE	FALSE	FALSE	FALSE	FALSE	FALSE	FALSE	FALSE	FALSE	FALSE	FALSE	FALSE
GAS6-D010051	GAS6	D010051	Ovarian Neoplasms		Phase III	Phase III	TRUE	TRUE	TRUE		FALSE	FALSE	unsupported target	oncology	FALSE	FALSE	FALSE		FALSE	0				0	FALSE	FALSE	FALSE	FALSE	FALSE	FALSE	FALSE	FALSE	FALSE	FALSE	FALSE	FALSE	FALSE	FALSE	FALSE	FALSE	FALSE	FALSE	FALSE	FALSE	FALSE	FALSE	FALSE	FALSE	FALSE
GAS6-D010190	GAS6	D010190	Pancreatic Neoplasms		Phase II	Phase II	TRUE	TRUE			FALSE	FALSE	unsupported target	oncology	FALSE	FALSE	FALSE		FALSE	0				0	FALSE	FALSE	FALSE	FALSE	FALSE	FALSE	FALSE	FALSE	FALSE	FALSE	FALSE	FALSE	FALSE	FALSE	FALSE	FALSE	FALSE	FALSE	FALSE	FALSE	FALSE	FALSE	FALSE	FALSE	FALSE
GAS6-D013927	GAS6	D013927	Thrombosis	Preclinical		Preclinical	FALSE				FALSE	FALSE	unsupported target	cardiovascular	FALSE	FALSE	FALSE		FALSE	0				0	FALSE	FALSE	TRUE	FALSE	FALSE	FALSE	FALSE	FALSE	FALSE	FALSE	FALSE	FALSE	FALSE	FALSE	FALSE	FALSE	FALSE	FALSE	FALSE	FALSE	FALSE	FALSE	FALSE	FALSE	FALSE
GAST-D003924	GAST	D003924	Diabetes Mellitus, Type 2	Phase II		Phase II	TRUE	TRUE	FALSE		FALSE	FALSE	unsupported target	metabolic, endocrine	FALSE	FALSE		FALSE	FALSE	0				0	FALSE	FALSE	FALSE	FALSE	FALSE	FALSE	FALSE	FALSE	FALSE	FALSE	FALSE	FALSE	FALSE	FALSE	FALSE	FALSE	FALSE	FALSE	FALSE	FALSE	FALSE	FALSE	FALSE	FALSE	FALSE
GAST-D004938	GAST	D004938	Esophageal Neoplasms	Preclinical		Preclinical	FALSE				FALSE	FALSE	unsupported target	oncology	FALSE	FALSE		FALSE	FALSE	0				0	FALSE	FALSE	FALSE	FALSE	FALSE	FALSE	FALSE	FALSE	FALSE	FALSE	FALSE	FALSE	FALSE	FALSE	FALSE	FALSE	FALSE	FALSE	FALSE	FALSE	FALSE	FALSE	FALSE	FALSE	FALSE
GAST-D005756	GAST	D005756	Gastritis	Phase II		Phase II	TRUE	TRUE	FALSE		FALSE	FALSE	unsupported target	digestive	FALSE	FALSE		FALSE	FALSE	0				0	FALSE	FALSE	FALSE	FALSE	FALSE	FALSE	FALSE	FALSE	FALSE	FALSE	FALSE	FALSE	FALSE	FALSE	FALSE	FALSE	FALSE	FALSE	FALSE	FALSE	FALSE	FALSE	FALSE	FALSE	FALSE
GAST-D005764	GAST	D005764	Gastroesophageal Reflux	Launched	Launched	Launched	TRUE	TRUE	TRUE	TRUE	TRUE	FALSE	unsupported target	digestive	FALSE	FALSE		FALSE	FALSE	0				0	FALSE	FALSE	FALSE	FALSE	FALSE	FALSE	FALSE	FALSE	FALSE	FALSE	FALSE	FALSE	FALSE	FALSE	FALSE	FALSE	FALSE	FALSE	FALSE	FALSE	FALSE	FALSE	FALSE	FALSE	FALSE
GAST-D005770	GAST	D005770	Gastrointestinal Neoplasms	Phase I		Phase I	TRUE	FALSE			FALSE	FALSE	unsupported target	oncology	FALSE	FALSE		FALSE	FALSE	0				0	FALSE	FALSE	FALSE	FALSE	FALSE	FALSE	FALSE	FALSE	FALSE	FALSE	FALSE	FALSE	FALSE	FALSE	FALSE	FALSE	FALSE	FALSE	FALSE	FALSE	FALSE	FALSE	FALSE	FALSE	FALSE
GAST-D009765	GAST	D009765	Obesity	Preclinical		Preclinical	FALSE				FALSE	FALSE	unsupported target	metabolic, signs/symptoms	FALSE	FALSE		FALSE	FALSE	0				0	FALSE	FALSE	FALSE	FALSE	FALSE	FALSE	FALSE	FALSE	FALSE	FALSE	FALSE	FALSE	FALSE	FALSE	FALSE	FALSE	FALSE	FALSE	FALSE	FALSE	FALSE	FALSE	FALSE	FALSE	FALSE
GAST-D010190	GAST	D010190	Pancreatic Neoplasms		Preclinical	Preclinical					FALSE	FALSE	unsupported target	oncology	FALSE	FALSE		FALSE	FALSE	0				0	FALSE	FALSE	FALSE	FALSE	FALSE	FALSE	FALSE	FALSE	FALSE	FALSE	FALSE	FALSE	FALSE	FALSE	FALSE	FALSE	FALSE	FALSE	FALSE	FALSE	FALSE	FALSE	FALSE	FALSE	FALSE
GAST-D013274	GAST	D013274	Stomach Neoplasms		Preclinical	Preclinical					FALSE	FALSE	unsupported target	oncology	FALSE	FALSE		FALSE	FALSE	0				0	FALSE	FALSE	FALSE	FALSE	FALSE	FALSE	FALSE	FALSE	FALSE	FALSE	FALSE	FALSE	FALSE	FALSE	FALSE	FALSE	FALSE	FALSE	FALSE	FALSE	FALSE	FALSE	FALSE	FALSE	FALSE
GAST-D013276	GAST	D013276	Stomach Ulcer	Phase II		Phase II	TRUE	TRUE	FALSE		FALSE	FALSE	unsupported target	digestive	FALSE	FALSE		FALSE	FALSE	0				0	FALSE	FALSE	FALSE	FALSE	FALSE	FALSE	FALSE	FALSE	FALSE	FALSE	FALSE	FALSE	FALSE	FALSE	FALSE	FALSE	FALSE	FALSE	FALSE	FALSE	FALSE	FALSE	FALSE	FALSE	FALSE
GAST-D015043	GAST	D015043	Zollinger-Ellison Syndrome	Preclinical		Preclinical	FALSE				FALSE	FALSE	unsupported target	oncology	FALSE	FALSE		FALSE	FALSE	0				0	FALSE	FALSE	FALSE	FALSE	FALSE	FALSE	FALSE	FALSE	FALSE	FALSE	FALSE	FALSE	FALSE	FALSE	FALSE	FALSE	FALSE	FALSE	FALSE	FALSE	FALSE	FALSE	FALSE	FALSE	FALSE
GAST-D015179	GAST	D015179	Colorectal Neoplasms		Preclinical	Preclinical					FALSE	FALSE	unsupported target	oncology	FALSE	FALSE		FALSE	FALSE	0				0	FALSE	FALSE	FALSE	FALSE	FALSE	FALSE	FALSE	FALSE	FALSE	FALSE	FALSE	FALSE	FALSE	FALSE	FALSE	FALSE	FALSE	FALSE	FALSE	FALSE	FALSE	FALSE	FALSE	FALSE	FALSE
GATA3-D001249	GATA3	D001249	Asthma		Phase II	Phase II	TRUE	TRUE			FALSE	TRUE	genetically supported target	respiratory, immune	TRUE	TRUE	FALSE	TRUE	FALSE	17	ebi-a-GCST007799;ebi-a-GCST007800;ebi-a-GCST90018795;ebi-a-GCST90029026;ukb-b-11297;ukb-d-ASTHMA-CHILD;ukb-d-ASTHMA-EOSINOPHIL-SUGG;ukb-b-20296;ukb-b-18200;ukb-b-18113;ebi-a-GCST90018895;ebi-a-GCST90013888;ebi-a-GCST90013938;ukb-d-ASTHMA-HOSPITAL1;ukb-d-J45;ukb-b-20208;ukb-b-17219	Asthma (adult onset);Asthma (childhood onset);Asthma;Lung function (FEV1/FVC);Doctor diagnosed asthma;Childhood asthma (age<16);Suggestive for eosinophilic asthma;Blood clot, DVT, bronchitis, emphysema, asthma, rhinitis, eczema, allergy diagnosed by doctor: Asthma;Blood clot, DVT, bronchitis, emphysema, asthma, rhinitis, eczema, allergy diagnosed by doctor: None of the above;Non-cancer illness code, self-reported: asthma;Pediatric asthma;Asthma (Firth correction);Asthma (SPA correction);Asthma, hospital admissions 1;Diagnoses - main ICD10: J45 Asthma;Diagnoses - main ICD10: J45.9 Asthma, unspecified;Diagnoses - secondary ICD10: J45.9 Asthma, unspecified	Blood cell	1	FALSE	TRUE	TRUE	FALSE	TRUE	FALSE	FALSE	FALSE	FALSE	FALSE	FALSE	FALSE	FALSE	FALSE	FALSE	FALSE	FALSE	FALSE	FALSE	FALSE	FALSE	FALSE	FALSE	FALSE	FALSE
GATA3-D003093	GATA3	D003093	Colitis, Ulcerative		Phase II	Phase II	TRUE	TRUE			FALSE	FALSE	unsupported target	digestive	FALSE	FALSE	FALSE	FALSE	FALSE	0				0	FALSE	FALSE	FALSE	FALSE	FALSE	FALSE	FALSE	FALSE	FALSE	FALSE	FALSE	FALSE	FALSE	FALSE	FALSE	FALSE	FALSE	FALSE	FALSE	FALSE	FALSE	FALSE	FALSE	FALSE	FALSE
GATA3-D003876	GATA3	D003876	Dermatitis, Atopic		Phase II	Phase II	TRUE	TRUE			FALSE	TRUE	genetically supported target	congenital, dermatology, immune	FALSE	FALSE	FALSE	FALSE	FALSE	0				0	FALSE	FALSE	TRUE	FALSE	FALSE	FALSE	FALSE	FALSE	FALSE	FALSE	FALSE	FALSE	FALSE	FALSE	FALSE	FALSE	FALSE	FALSE	FALSE	FALSE	FALSE	FALSE	FALSE	FALSE	FALSE
GATA3-D029424	GATA3	D029424	Pulmonary Disease, Chronic Obstructive		Phase II	Phase II	TRUE	TRUE			FALSE	TRUE	genetically supported target	respiratory	TRUE	TRUE	FALSE	TRUE	FALSE	17	ebi-a-GCST007799;ebi-a-GCST007800;ebi-a-GCST90018795;ebi-a-GCST90029026;ukb-b-11297;ukb-d-ASTHMA-CHILD;ukb-d-ASTHMA-EOSINOPHIL-SUGG;ukb-b-20296;ukb-b-18200;ukb-b-18113;ebi-a-GCST90018895;ebi-a-GCST90013888;ebi-a-GCST90013938;ukb-d-ASTHMA-HOSPITAL1;ukb-d-J45;ukb-b-20208;ukb-b-17219	Asthma (adult onset);Asthma (childhood onset);Asthma;Lung function (FEV1/FVC);Doctor diagnosed asthma;Childhood asthma (age<16);Suggestive for eosinophilic asthma;Blood clot, DVT, bronchitis, emphysema, asthma, rhinitis, eczema, allergy diagnosed by doctor: Asthma;Blood clot, DVT, bronchitis, emphysema, asthma, rhinitis, eczema, allergy diagnosed by doctor: None of the above;Non-cancer illness code, self-reported: asthma;Pediatric asthma;Asthma (Firth correction);Asthma (SPA correction);Asthma, hospital admissions 1;Diagnoses - main ICD10: J45 Asthma;Diagnoses - main ICD10: J45.9 Asthma, unspecified;Diagnoses - secondary ICD10: J45.9 Asthma, unspecified	Blood cell	1	FALSE	TRUE	TRUE	FALSE	TRUE	FALSE	FALSE	FALSE	FALSE	FALSE	FALSE	FALSE	FALSE	FALSE	FALSE	FALSE	FALSE	FALSE	FALSE	FALSE	FALSE	FALSE	FALSE	FALSE	FALSE
GBA-D005776	GBA	D005776	Gaucher Disease	Launched	Launched	Launched	TRUE	TRUE	TRUE	TRUE	TRUE	TRUE	genetically supported target	neurology, congenital, metabolic	FALSE	FALSE			FALSE	0				0	FALSE	FALSE	FALSE	FALSE	FALSE	FALSE	FALSE	FALSE	FALSE	FALSE	FALSE	FALSE	FALSE	FALSE	FALSE	FALSE	FALSE	FALSE	FALSE	FALSE	FALSE	FALSE	FALSE	FALSE	FALSE
GBA-D010300	GBA	D010300	Parkinson Disease		Phase II	Phase II	TRUE	TRUE			FALSE	FALSE	unsupported target	neurology	FALSE	FALSE			FALSE	0				0	FALSE	FALSE	FALSE	FALSE	FALSE	FALSE	FALSE	FALSE	FALSE	FALSE	FALSE	FALSE	FALSE	FALSE	FALSE	FALSE	FALSE	FALSE	FALSE	FALSE	FALSE	FALSE	FALSE	FALSE	FALSE
GBA-D013106	GBA	D013106	Sphingolipidoses	Preclinical		Preclinical	FALSE				FALSE	TRUE	genetically supported target	neurology, congenital, metabolic	FALSE	FALSE			FALSE	0				0	FALSE	FALSE	FALSE	FALSE	FALSE	FALSE	FALSE	FALSE	FALSE	FALSE	FALSE	FALSE	FALSE	FALSE	FALSE	FALSE	FALSE	FALSE	FALSE	FALSE	FALSE	FALSE	FALSE	FALSE	FALSE
GBA-D013661	GBA	D013661	Tay-Sachs Disease	Preclinical		Preclinical	FALSE				FALSE	TRUE	genetically supported target	neurology, congenital, metabolic	FALSE	FALSE			FALSE	0				0	FALSE	FALSE	FALSE	FALSE	FALSE	FALSE	FALSE	FALSE	FALSE	FALSE	FALSE	FALSE	FALSE	FALSE	FALSE	FALSE	FALSE	FALSE	FALSE	FALSE	FALSE	FALSE	FALSE	FALSE	FALSE
GBA-D020961	GBA	D020961	Lewy Body Disease		Preclinical	Preclinical					FALSE	FALSE	unsupported target	neurology, psychiatry	FALSE	FALSE			FALSE	0				0	FALSE	FALSE	FALSE	FALSE	FALSE	FALSE	FALSE	FALSE	FALSE	FALSE	FALSE	FALSE	FALSE	FALSE	FALSE	FALSE	FALSE	FALSE	FALSE	FALSE	FALSE	FALSE	FALSE	FALSE	FALSE
GBA-D057180	GBA	D057180	Frontotemporal Dementia	Preclinical		Preclinical	FALSE				FALSE	FALSE	unsupported target	neurology, metabolic, psychiatry	FALSE	FALSE			FALSE	0				0	FALSE	FALSE	FALSE	FALSE	FALSE	FALSE	FALSE	FALSE	FALSE	FALSE	FALSE	FALSE	FALSE	FALSE	FALSE	FALSE	FALSE	FALSE	FALSE	FALSE	FALSE	FALSE	FALSE	FALSE	FALSE
GBA2-D013661	GBA2	D013661	Tay-Sachs Disease		Phase I	Phase I	TRUE				FALSE	FALSE	unsupported target	neurology, congenital, metabolic	FALSE	FALSE	FALSE	FALSE		0				0	FALSE	FALSE	FALSE	FALSE	FALSE	FALSE	FALSE	FALSE	FALSE	FALSE	FALSE	FALSE	FALSE	FALSE	FALSE	FALSE	FALSE	FALSE	FALSE	FALSE	FALSE	FALSE	FALSE	FALSE	FALSE
GBP1-D009369	GBP1	D009369	Neoplasms	Preclinical		Preclinical	FALSE				FALSE	FALSE	unsupported target	oncology	FALSE	FALSE	FALSE	FALSE	FALSE	0				0	TRUE	TRUE	FALSE	FALSE	FALSE	FALSE	FALSE	FALSE	FALSE	FALSE	FALSE	FALSE	FALSE	FALSE	FALSE	FALSE	FALSE	FALSE	FALSE	FALSE	FALSE	FALSE	FALSE	FALSE	FALSE
GCG-D003920	GCG	D003920	Diabetes Mellitus	Launched	Launched	Launched	TRUE	TRUE	TRUE	TRUE	TRUE	FALSE	unsupported target	metabolic, endocrine	FALSE	FALSE	FALSE		FALSE	0				0	FALSE	FALSE	FALSE	FALSE	FALSE	FALSE	FALSE	FALSE	FALSE	FALSE	FALSE	FALSE	FALSE	FALSE	FALSE	FALSE	FALSE	FALSE	FALSE	FALSE	FALSE	FALSE	FALSE	FALSE	FALSE
GCG-D003922	GCG	D003922	Diabetes Mellitus, Type 1	Phase I		Phase I	TRUE	FALSE			FALSE	FALSE	unsupported target	metabolic, endocrine, immune	FALSE	FALSE	FALSE		FALSE	0				0	FALSE	FALSE	FALSE	FALSE	FALSE	FALSE	FALSE	FALSE	FALSE	FALSE	FALSE	FALSE	FALSE	FALSE	FALSE	FALSE	FALSE	FALSE	FALSE	FALSE	FALSE	FALSE	FALSE	FALSE	FALSE
GCG-D003924	GCG	D003924	Diabetes Mellitus, Type 2		Phase II	Phase II	TRUE	TRUE			FALSE	FALSE	unsupported target	metabolic, endocrine	FALSE	FALSE	FALSE		FALSE	0				0	FALSE	FALSE	FALSE	FALSE	FALSE	FALSE	FALSE	FALSE	FALSE	FALSE	FALSE	FALSE	FALSE	FALSE	FALSE	FALSE	FALSE	FALSE	FALSE	FALSE	FALSE	FALSE	FALSE	FALSE	FALSE
GCG-D005767	GCG	D005767	Gastrointestinal Diseases		Preclinical	Preclinical					FALSE	FALSE	unsupported target	digestive	FALSE	FALSE	FALSE		FALSE	0				0	FALSE	FALSE	FALSE	FALSE	FALSE	FALSE	FALSE	FALSE	FALSE	FALSE	FALSE	FALSE	FALSE	FALSE	FALSE	FALSE	FALSE	FALSE	FALSE	FALSE	FALSE	FALSE	FALSE	FALSE	FALSE
GCG-D009765	GCG	D009765	Obesity		Phase II	Phase II	TRUE	TRUE			FALSE	FALSE	unsupported target	metabolic, signs/symptoms	FALSE	FALSE	FALSE		FALSE	0				0	FALSE	FALSE	FALSE	FALSE	FALSE	FALSE	FALSE	FALSE	FALSE	FALSE	FALSE	FALSE	FALSE	FALSE	FALSE	FALSE	FALSE	FALSE	FALSE	FALSE	FALSE	FALSE	FALSE	FALSE	FALSE
GCG-D044903	GCG	D044903	Congenital Hyperinsulinism		Phase III	Phase III	TRUE	TRUE	TRUE		FALSE	FALSE	unsupported target	digestive, congenital, metabolic	FALSE	FALSE	FALSE		FALSE	0				0	FALSE	FALSE	FALSE	FALSE	FALSE	FALSE	FALSE	FALSE	FALSE	FALSE	FALSE	FALSE	FALSE	FALSE	FALSE	FALSE	FALSE	FALSE	FALSE	FALSE	FALSE	FALSE	FALSE	FALSE	FALSE
GCG-D048909	GCG	D048909	Diabetes Complications	Preclinical		Preclinical	FALSE				FALSE	FALSE	unsupported target	endocrine	FALSE	FALSE	FALSE		FALSE	0				0	FALSE	FALSE	FALSE	FALSE	FALSE	FALSE	FALSE	FALSE	FALSE	FALSE	FALSE	FALSE	FALSE	FALSE	FALSE	FALSE	FALSE	FALSE	FALSE	FALSE	FALSE	FALSE	FALSE	FALSE	FALSE
GCG-D065626	GCG	D065626	Non-alcoholic Fatty Liver Disease		Phase II	Phase II	TRUE	TRUE			FALSE	FALSE	unsupported target	digestive	FALSE	FALSE	FALSE		FALSE	0				0	FALSE	FALSE	FALSE	FALSE	FALSE	FALSE	FALSE	FALSE	FALSE	FALSE	FALSE	FALSE	FALSE	FALSE	FALSE	FALSE	FALSE	FALSE	FALSE	FALSE	FALSE	FALSE	FALSE	FALSE	FALSE
GCGR-D002318	GCGR	D002318	Cardiovascular Diseases	Preclinical		Preclinical	FALSE				FALSE	FALSE	unsupported target	cardiovascular	FALSE	FALSE	FALSE			0				0	FALSE	FALSE	FALSE	FALSE	FALSE	FALSE	FALSE	FALSE	FALSE	FALSE	FALSE	FALSE	FALSE	FALSE	FALSE	FALSE	FALSE	FALSE	FALSE	FALSE	FALSE	FALSE	FALSE	FALSE	FALSE
GCGR-D003920	GCGR	D003920	Diabetes Mellitus		Phase I	Phase I	TRUE				FALSE	FALSE	unsupported target	metabolic, endocrine	FALSE	FALSE	FALSE			0				0	FALSE	FALSE	FALSE	FALSE	FALSE	FALSE	FALSE	FALSE	FALSE	FALSE	FALSE	FALSE	FALSE	FALSE	FALSE	FALSE	FALSE	FALSE	FALSE	FALSE	FALSE	FALSE	FALSE	FALSE	FALSE
GCGR-D003922	GCGR	D003922	Diabetes Mellitus, Type 1		Phase II	Phase II	TRUE	TRUE			FALSE	FALSE	unsupported target	metabolic, endocrine, immune	FALSE	FALSE	FALSE			0				0	FALSE	FALSE	FALSE	FALSE	FALSE	FALSE	FALSE	FALSE	FALSE	FALSE	FALSE	FALSE	FALSE	FALSE	FALSE	FALSE	FALSE	FALSE	FALSE	FALSE	FALSE	FALSE	FALSE	FALSE	FALSE
GCGR-D003924	GCGR	D003924	Diabetes Mellitus, Type 2		Phase II	Phase II	TRUE	TRUE			FALSE	FALSE	unsupported target	metabolic, endocrine	FALSE	FALSE	FALSE			0				0	FALSE	FALSE	FALSE	FALSE	FALSE	FALSE	FALSE	FALSE	FALSE	FALSE	FALSE	FALSE	FALSE	FALSE	FALSE	FALSE	FALSE	FALSE	FALSE	FALSE	FALSE	FALSE	FALSE	FALSE	FALSE
GCGR-D006333	GCGR	D006333	Heart Failure		Preclinical	Preclinical					FALSE	FALSE	unsupported target	cardiovascular	FALSE	FALSE	FALSE			0				0	FALSE	FALSE	FALSE	FALSE	FALSE	FALSE	FALSE	FALSE	FALSE	FALSE	FALSE	FALSE	FALSE	FALSE	FALSE	FALSE	FALSE	FALSE	FALSE	FALSE	FALSE	FALSE	FALSE	FALSE	FALSE
GCGR-D008103	GCGR	D008103	Liver Cirrhosis		Phase II	Phase II	TRUE	TRUE			FALSE	FALSE	unsupported target	digestive, signs/symptoms	FALSE	FALSE	FALSE			0				0	FALSE	FALSE	FALSE	FALSE	FALSE	FALSE	FALSE	FALSE	FALSE	FALSE	FALSE	FALSE	FALSE	FALSE	FALSE	FALSE	FALSE	FALSE	FALSE	FALSE	FALSE	FALSE	FALSE	FALSE	FALSE
GCGR-D008105	GCGR	D008105	Liver Cirrhosis, Biliary		Preclinical	Preclinical					FALSE	FALSE	unsupported target	digestive, signs/symptoms	FALSE	FALSE	FALSE			0				0	FALSE	FALSE	FALSE	FALSE	FALSE	FALSE	FALSE	FALSE	FALSE	FALSE	FALSE	FALSE	FALSE	FALSE	FALSE	FALSE	FALSE	FALSE	FALSE	FALSE	FALSE	FALSE	FALSE	FALSE	FALSE
GCGR-D008659	GCGR	D008659	Metabolic Diseases	Preclinical		Preclinical	FALSE				FALSE	FALSE	unsupported target	metabolic	FALSE	FALSE	FALSE			0				0	FALSE	FALSE	FALSE	FALSE	FALSE	FALSE	FALSE	FALSE	FALSE	FALSE	FALSE	FALSE	FALSE	FALSE	FALSE	FALSE	FALSE	FALSE	FALSE	FALSE	FALSE	FALSE	FALSE	FALSE	FALSE
GCGR-D009203	GCGR	D009203	Myocardial Infarction		Preclinical	Preclinical					FALSE	FALSE	unsupported target	cardiovascular, signs/symptoms	FALSE	FALSE	FALSE			0				0	FALSE	FALSE	FALSE	FALSE	FALSE	FALSE	FALSE	FALSE	FALSE	FALSE	FALSE	FALSE	FALSE	FALSE	FALSE	FALSE	FALSE	FALSE	FALSE	FALSE	FALSE	FALSE	FALSE	FALSE	FALSE
GCGR-D009369	GCGR	D009369	Neoplasms		Preclinical	Preclinical					FALSE	FALSE	unsupported target	oncology	FALSE	FALSE	FALSE			0				0	FALSE	FALSE	FALSE	FALSE	FALSE	FALSE	FALSE	FALSE	FALSE	FALSE	FALSE	FALSE	FALSE	FALSE	FALSE	FALSE	FALSE	FALSE	FALSE	FALSE	FALSE	FALSE	FALSE	FALSE	FALSE
GCGR-D009765	GCGR	D009765	Obesity		Phase II	Phase II	TRUE	TRUE			FALSE	FALSE	unsupported target	metabolic, signs/symptoms	FALSE	FALSE	FALSE			0				0	FALSE	FALSE	TRUE	FALSE	FALSE	FALSE	FALSE	FALSE	FALSE	FALSE	FALSE	FALSE	FALSE	FALSE	FALSE	FALSE	FALSE	FALSE	FALSE	FALSE	FALSE	FALSE	FALSE	FALSE	FALSE
GCGR-D015209	GCGR	D015209	Cholangitis, Sclerosing		Preclinical	Preclinical					FALSE	FALSE	unsupported target	digestive	FALSE	FALSE	FALSE			0				0	FALSE	FALSE	FALSE	FALSE	FALSE	FALSE	FALSE	FALSE	FALSE	FALSE	FALSE	FALSE	FALSE	FALSE	FALSE	FALSE	FALSE	FALSE	FALSE	FALSE	FALSE	FALSE	FALSE	FALSE	FALSE
GCGR-D029424	GCGR	D029424	Pulmonary Disease, Chronic Obstructive		Preclinical	Preclinical					FALSE	FALSE	unsupported target	respiratory	FALSE	FALSE	FALSE			0				0	FALSE	FALSE	TRUE	FALSE	FALSE	FALSE	FALSE	FALSE	FALSE	FALSE	FALSE	FALSE	FALSE	FALSE	FALSE	FALSE	FALSE	FALSE	FALSE	FALSE	FALSE	FALSE	FALSE	FALSE	FALSE
GCGR-D044903	GCGR	D044903	Congenital Hyperinsulinism		Phase II	Phase II	TRUE	TRUE			FALSE	FALSE	unsupported target	digestive, congenital, metabolic	FALSE	FALSE	FALSE			0				0	FALSE	FALSE	FALSE	FALSE	FALSE	FALSE	FALSE	FALSE	FALSE	FALSE	FALSE	FALSE	FALSE	FALSE	FALSE	FALSE	FALSE	FALSE	FALSE	FALSE	FALSE	FALSE	FALSE	FALSE	FALSE
GCGR-D051437	GCGR	D051437	Renal Insufficiency		Phase II	Phase II	TRUE	TRUE			FALSE	FALSE	unsupported target	other	TRUE	TRUE	TRUE			1	ebi-a-GCST90025991	Serum urea levels	Brain/nervous system;Digestive;Skin	3	FALSE	TRUE	TRUE	TRUE	FALSE	FALSE	FALSE	FALSE	TRUE	FALSE	FALSE	TRUE	FALSE	FALSE	FALSE	FALSE	FALSE	FALSE	FALSE	FALSE	FALSE	FALSE	FALSE	FALSE	FALSE
GCGR-D054990	GCGR	D054990	Idiopathic Pulmonary Fibrosis		Preclinical	Preclinical					FALSE	FALSE	unsupported target	respiratory	FALSE	FALSE	FALSE			0				0	FALSE	FALSE	FALSE	FALSE	FALSE	FALSE	FALSE	FALSE	FALSE	FALSE	FALSE	FALSE	FALSE	FALSE	FALSE	FALSE	FALSE	FALSE	FALSE	FALSE	FALSE	FALSE	FALSE	FALSE	FALSE
GCGR-D065626	GCGR	D065626	Non-alcoholic Fatty Liver Disease		Phase III	Phase III	TRUE	TRUE	TRUE		FALSE	FALSE	unsupported target	digestive	FALSE	FALSE	FALSE			0				0	FALSE	FALSE	FALSE	FALSE	FALSE	FALSE	FALSE	FALSE	FALSE	FALSE	FALSE	FALSE	FALSE	FALSE	FALSE	FALSE	FALSE	FALSE	FALSE	FALSE	FALSE	FALSE	FALSE	FALSE	FALSE
GCH1-D009437	GCH1	D009437	Neuralgia	Preclinical		Preclinical	FALSE				FALSE	FALSE	unsupported target	neurology, signs/symptoms	FALSE	FALSE	FALSE	FALSE		0				0	FALSE	FALSE	FALSE	FALSE	FALSE	FALSE	FALSE	FALSE	FALSE	FALSE	FALSE	FALSE	FALSE	FALSE	FALSE	FALSE	FALSE	FALSE	FALSE	FALSE	FALSE	FALSE	FALSE	FALSE	FALSE
GCH1-D010300	GCH1	D010300	Parkinson Disease		Phase II	Phase II	TRUE	TRUE			FALSE	TRUE	genetically supported target	neurology	FALSE	FALSE	FALSE	FALSE		0				0	FALSE	FALSE	FALSE	FALSE	FALSE	FALSE	FALSE	FALSE	FALSE	FALSE	FALSE	FALSE	FALSE	FALSE	FALSE	FALSE	FALSE	FALSE	FALSE	FALSE	FALSE	FALSE	FALSE	FALSE	FALSE
GCK-D003920	GCK	D003920	Diabetes Mellitus	Phase I		Phase I	TRUE	FALSE			FALSE	TRUE	genetically supported target	metabolic, endocrine	TRUE	TRUE	FALSE	TRUE		3	ebi-a-GCST90002244;ebi-a-GCST90025974;ebi-a-GCST90014006	Glycated hemoglobin levels;Hemoglobin A1c levels;Glycated haemoglobin HbA1c levels (UKB data field 30750)	Adipose;Blood cell;Brain/nervous system;Digestive;Heart;Lung;Ovary;Skin;Spleen;Thyroid	10	FALSE	TRUE	TRUE	TRUE	TRUE	FALSE	FALSE	FALSE	TRUE	TRUE	FALSE	TRUE	FALSE	TRUE	TRUE	TRUE	TRUE	TRUE	FALSE	FALSE	FALSE	FALSE	FALSE	FALSE	FALSE
GCK-D003922	GCK	D003922	Diabetes Mellitus, Type 1		Phase II	Phase II	TRUE	TRUE			FALSE	FALSE	unsupported target	metabolic, endocrine, immune	FALSE	FALSE	FALSE	FALSE		0				0	FALSE	FALSE	FALSE	FALSE	FALSE	FALSE	FALSE	FALSE	FALSE	FALSE	FALSE	FALSE	FALSE	FALSE	FALSE	FALSE	FALSE	FALSE	FALSE	FALSE	FALSE	FALSE	FALSE	FALSE	FALSE
GCK-D003924	GCK	D003924	Diabetes Mellitus, Type 2	Launched	Launched	Launched	TRUE	TRUE	TRUE	TRUE	TRUE	TRUE	genetically supported target	metabolic, endocrine	TRUE	TRUE	FALSE	FALSE		1	ebi-a-GCST006867	Type 2 diabetes	Thyroid	1	FALSE	TRUE	TRUE	FALSE	FALSE	FALSE	FALSE	FALSE	FALSE	FALSE	FALSE	FALSE	FALSE	FALSE	TRUE	FALSE	FALSE	FALSE	FALSE	FALSE	FALSE	FALSE	FALSE	FALSE	FALSE
GCK-D003928	GCK	D003928	Diabetic Nephropathies		Preclinical	Preclinical					FALSE	FALSE	unsupported target	endocrine	FALSE	FALSE	FALSE	FALSE		0				0	FALSE	FALSE	FALSE	FALSE	FALSE	FALSE	FALSE	FALSE	FALSE	FALSE	FALSE	FALSE	FALSE	FALSE	FALSE	FALSE	FALSE	FALSE	FALSE	FALSE	FALSE	FALSE	FALSE	FALSE	FALSE
GCK-D008659	GCK	D008659	Metabolic Diseases	Preclinical		Preclinical	FALSE				FALSE	FALSE	unsupported target	metabolic	FALSE	FALSE	FALSE	FALSE		0				0	FALSE	FALSE	FALSE	FALSE	FALSE	FALSE	FALSE	FALSE	FALSE	FALSE	FALSE	FALSE	FALSE	FALSE	FALSE	FALSE	FALSE	FALSE	FALSE	FALSE	FALSE	FALSE	FALSE	FALSE	FALSE
GCK-D009369	GCK	D009369	Neoplasms	Preclinical		Preclinical	FALSE				FALSE	FALSE	unsupported target	oncology	FALSE	FALSE	FALSE	FALSE		0				0	FALSE	FALSE	FALSE	FALSE	FALSE	FALSE	FALSE	FALSE	FALSE	FALSE	FALSE	FALSE	FALSE	FALSE	FALSE	FALSE	FALSE	FALSE	FALSE	FALSE	FALSE	FALSE	FALSE	FALSE	FALSE
GCK-D009765	GCK	D009765	Obesity	Phase II		Phase II	TRUE	TRUE	FALSE		FALSE	FALSE	unsupported target	metabolic, signs/symptoms	TRUE	FALSE	FALSE	TRUE		1	ebi-a-GCST90018949	Weight	Blood cell	1	FALSE	TRUE	TRUE	FALSE	TRUE	FALSE	FALSE	FALSE	FALSE	FALSE	FALSE	FALSE	FALSE	FALSE	FALSE	FALSE	FALSE	FALSE	FALSE	FALSE	FALSE	FALSE	FALSE	FALSE	FALSE
GCK-D011470	GCK	D011470	Prostatic Hyperplasia	Phase II		Phase II	TRUE	TRUE	FALSE		FALSE	FALSE	unsupported target	other	FALSE	FALSE	FALSE	FALSE		0				0	FALSE	FALSE	FALSE	FALSE	FALSE	FALSE	FALSE	FALSE	FALSE	FALSE	FALSE	FALSE	FALSE	FALSE	FALSE	FALSE	FALSE	FALSE	FALSE	FALSE	FALSE	FALSE	FALSE	FALSE	FALSE
GCK-D065626	GCK	D065626	Non-alcoholic Fatty Liver Disease	Preclinical		Preclinical	FALSE				FALSE	FALSE	unsupported target	digestive	FALSE	FALSE	FALSE	FALSE		0				0	FALSE	FALSE	FALSE	FALSE	FALSE	FALSE	FALSE	FALSE	FALSE	FALSE	FALSE	FALSE	FALSE	FALSE	FALSE	FALSE	FALSE	FALSE	FALSE	FALSE	FALSE	FALSE	FALSE	FALSE	FALSE
GCKR-D003924	GCKR	D003924	Diabetes Mellitus, Type 2	Preclinical		Preclinical	FALSE				FALSE	TRUE	genetically supported target	metabolic, endocrine	FALSE	FALSE	FALSE	FALSE		0				0	FALSE	FALSE	FALSE	FALSE	FALSE	FALSE	FALSE	FALSE	FALSE	FALSE	FALSE	FALSE	FALSE	FALSE	FALSE	FALSE	FALSE	FALSE	FALSE	FALSE	FALSE	FALSE	FALSE	FALSE	FALSE
GCNT1-D003930	GCNT1	D003930	Diabetic Retinopathy	Preclinical		Preclinical	FALSE				FALSE	FALSE	unsupported target	ophthalmology, cardiovascular, endocrine	FALSE	FALSE	FALSE	FALSE	FALSE	0				0	FALSE	FALSE	FALSE	FALSE	FALSE	FALSE	FALSE	FALSE	FALSE	FALSE	FALSE	FALSE	FALSE	FALSE	FALSE	FALSE	FALSE	FALSE	FALSE	FALSE	FALSE	FALSE	FALSE	FALSE	FALSE
GCNT1-D007249	GCNT1	D007249	Inflammation	Preclinical		Preclinical	FALSE				FALSE	FALSE	unsupported target	signs/symptoms	FALSE	FALSE	FALSE	FALSE	FALSE	0				0	FALSE	FALSE	FALSE	FALSE	FALSE	FALSE	FALSE	FALSE	FALSE	FALSE	FALSE	FALSE	FALSE	FALSE	FALSE	FALSE	FALSE	FALSE	FALSE	FALSE	FALSE	FALSE	FALSE	FALSE	FALSE
GCNT1-D050197	GCNT1	D050197	Atherosclerosis	Preclinical		Preclinical	FALSE				FALSE	FALSE	unsupported target	cardiovascular	FALSE	FALSE	FALSE	FALSE	FALSE	0				0	FALSE	FALSE	FALSE	FALSE	FALSE	FALSE	FALSE	FALSE	FALSE	FALSE	FALSE	FALSE	FALSE	FALSE	FALSE	FALSE	FALSE	FALSE	FALSE	FALSE	FALSE	FALSE	FALSE	FALSE	FALSE
GDF11-D000544	GDF11	D000544	Alzheimer Disease	Preclinical		Preclinical	FALSE				FALSE	FALSE	unsupported target	neurology, psychiatry	FALSE	FALSE	FALSE	FALSE		0				0	FALSE	FALSE	FALSE	FALSE	FALSE	FALSE	FALSE	FALSE	FALSE	FALSE	FALSE	FALSE	FALSE	FALSE	FALSE	FALSE	FALSE	FALSE	FALSE	FALSE	FALSE	FALSE	FALSE	FALSE	FALSE
GDF11-D002543	GDF11	D002543	Cerebral Hemorrhage		Preclinical	Preclinical					FALSE	FALSE	unsupported target	neurology, cardiovascular, signs/symptoms	FALSE	FALSE	FALSE	FALSE		0				0	FALSE	FALSE	FALSE	FALSE	FALSE	FALSE	FALSE	FALSE	FALSE	FALSE	FALSE	FALSE	FALSE	FALSE	FALSE	FALSE	FALSE	FALSE	FALSE	FALSE	FALSE	FALSE	FALSE	FALSE	FALSE
GDF11-D003924	GDF11	D003924	Diabetes Mellitus, Type 2		Preclinical	Preclinical					FALSE	FALSE	unsupported target	metabolic, endocrine	FALSE	FALSE	FALSE	FALSE		0				0	FALSE	FALSE	FALSE	FALSE	FALSE	FALSE	FALSE	FALSE	FALSE	FALSE	FALSE	FALSE	FALSE	FALSE	FALSE	FALSE	FALSE	FALSE	FALSE	FALSE	FALSE	FALSE	FALSE	FALSE	FALSE
GDF11-D009765	GDF11	D009765	Obesity		Preclinical	Preclinical					FALSE	FALSE	unsupported target	metabolic, signs/symptoms	TRUE	TRUE	FALSE	FALSE		1	ukb-b-19953	Body mass index (BMI)	Blood cell	1	FALSE	TRUE	TRUE	FALSE	TRUE	FALSE	FALSE	FALSE	FALSE	FALSE	FALSE	FALSE	FALSE	FALSE	FALSE	FALSE	FALSE	FALSE	FALSE	FALSE	FALSE	FALSE	FALSE	FALSE	FALSE
GDF11-D020521	GDF11	D020521	Stroke		Preclinical	Preclinical					FALSE	FALSE	unsupported target	neurology, cardiovascular	FALSE	FALSE	FALSE	FALSE		0				0	FALSE	FALSE	FALSE	FALSE	FALSE	FALSE	FALSE	FALSE	FALSE	FALSE	FALSE	FALSE	FALSE	FALSE	FALSE	FALSE	FALSE	FALSE	FALSE	FALSE	FALSE	FALSE	FALSE	FALSE	FALSE
GDF11-D050197	GDF11	D050197	Atherosclerosis	Preclinical		Preclinical	FALSE				FALSE	FALSE	unsupported target	cardiovascular	FALSE	FALSE	FALSE	FALSE		0				0	FALSE	FALSE	FALSE	FALSE	FALSE	FALSE	FALSE	FALSE	FALSE	FALSE	FALSE	FALSE	FALSE	FALSE	FALSE	FALSE	FALSE	FALSE	FALSE	FALSE	FALSE	FALSE	FALSE	FALSE	FALSE
GDF15-D001327	GDF15	D001327	Autoimmune Diseases		Preclinical	Preclinical					FALSE	FALSE	unsupported target	immune	FALSE	FALSE	FALSE	FALSE	FALSE	0				0	TRUE	TRUE	FALSE	FALSE	FALSE	FALSE	FALSE	FALSE	FALSE	FALSE	FALSE	FALSE	FALSE	FALSE	FALSE	FALSE	FALSE	FALSE	FALSE	FALSE	FALSE	FALSE	FALSE	FALSE	FALSE
GDF15-D002289	GDF15	D002289	Carcinoma, Non-Small-Cell Lung		Phase I	Phase I	TRUE				FALSE	FALSE	unsupported target	oncology	FALSE	FALSE	FALSE	FALSE	FALSE	0				0	FALSE	FALSE	FALSE	FALSE	FALSE	FALSE	FALSE	FALSE	FALSE	FALSE	FALSE	FALSE	FALSE	FALSE	FALSE	FALSE	FALSE	FALSE	FALSE	FALSE	FALSE	FALSE	FALSE	FALSE	FALSE
GDF15-D003920	GDF15	D003920	Diabetes Mellitus	Phase I		Phase I	TRUE	FALSE			FALSE	FALSE	unsupported target	metabolic, endocrine	TRUE	TRUE	FALSE	TRUE	FALSE	2	ebi-a-GCST90025974;ebi-a-GCST90014006	Hemoglobin A1c levels;Glycated haemoglobin HbA1c levels (UKB data field 30750)	Blood cell;Heart	2	FALSE	TRUE	FALSE	FALSE	TRUE	FALSE	FALSE	FALSE	FALSE	FALSE	FALSE	FALSE	FALSE	FALSE	FALSE	FALSE	TRUE	FALSE	FALSE	FALSE	FALSE	FALSE	FALSE	FALSE	FALSE
GDF15-D003924	GDF15	D003924	Diabetes Mellitus, Type 2	Preclinical		Preclinical	FALSE				FALSE	FALSE	unsupported target	metabolic, endocrine	FALSE	FALSE	FALSE	FALSE	FALSE	0				0	FALSE	FALSE	FALSE	FALSE	FALSE	FALSE	FALSE	FALSE	FALSE	FALSE	FALSE	FALSE	FALSE	FALSE	FALSE	FALSE	FALSE	FALSE	FALSE	FALSE	FALSE	FALSE	FALSE	FALSE	FALSE
GDF15-D009369	GDF15	D009369	Neoplasms		Phase II	Phase II	TRUE	TRUE			FALSE	FALSE	unsupported target	oncology	FALSE	FALSE	FALSE	FALSE	FALSE	0				0	TRUE	TRUE	FALSE	FALSE	FALSE	FALSE	FALSE	FALSE	FALSE	FALSE	FALSE	FALSE	FALSE	FALSE	FALSE	FALSE	FALSE	FALSE	FALSE	FALSE	FALSE	FALSE	FALSE	FALSE	FALSE
GDF15-D009765	GDF15	D009765	Obesity		Phase I	Phase I	TRUE				FALSE	FALSE	unsupported target	metabolic, signs/symptoms	FALSE	FALSE	FALSE	FALSE	FALSE	0				0	TRUE	TRUE	FALSE	FALSE	FALSE	FALSE	FALSE	FALSE	FALSE	FALSE	FALSE	FALSE	FALSE	FALSE	FALSE	FALSE	FALSE	FALSE	FALSE	FALSE	FALSE	FALSE	FALSE	FALSE	FALSE
GDF15-D065626	GDF15	D065626	Non-alcoholic Fatty Liver Disease		Preclinical	Preclinical					FALSE	FALSE	unsupported target	digestive	FALSE	FALSE	FALSE	FALSE	FALSE	0				0	FALSE	FALSE	FALSE	FALSE	FALSE	FALSE	FALSE	FALSE	FALSE	FALSE	FALSE	FALSE	FALSE	FALSE	FALSE	FALSE	FALSE	FALSE	FALSE	FALSE	FALSE	FALSE	FALSE	FALSE	FALSE
GDF2-D001172	GDF2	D001172	Arthritis, Rheumatoid	Phase II		Phase II	TRUE	TRUE	FALSE		FALSE	FALSE	unsupported target	musculoskeletal, dermatology, immune	FALSE	FALSE		FALSE	FALSE	0				0	FALSE	FALSE	FALSE	FALSE	FALSE	FALSE	FALSE	FALSE	FALSE	FALSE	FALSE	FALSE	FALSE	FALSE	FALSE	FALSE	FALSE	FALSE	FALSE	FALSE	FALSE	FALSE	FALSE	FALSE	FALSE
GDF2-D001943	GDF2	D001943	Breast Neoplasms	Phase II		Phase II	TRUE	TRUE	FALSE		FALSE	FALSE	unsupported target	oncology	FALSE	FALSE		FALSE	FALSE	0				0	TRUE	TRUE	FALSE	FALSE	FALSE	FALSE	FALSE	FALSE	FALSE	FALSE	FALSE	FALSE	FALSE	FALSE	FALSE	FALSE	FALSE	FALSE	FALSE	FALSE	FALSE	FALSE	FALSE	FALSE	FALSE
GDF2-D006258	GDF2	D006258	Head and Neck Neoplasms	Phase II		Phase II	TRUE	TRUE	FALSE		FALSE	FALSE	unsupported target	oncology	FALSE	FALSE		FALSE	FALSE	0				0	FALSE	FALSE	FALSE	FALSE	FALSE	FALSE	FALSE	FALSE	FALSE	FALSE	FALSE	FALSE	FALSE	FALSE	FALSE	FALSE	FALSE	FALSE	FALSE	FALSE	FALSE	FALSE	FALSE	FALSE	FALSE
GDF2-D007680	GDF2	D007680	Kidney Neoplasms	Phase II		Phase II	TRUE	TRUE	FALSE		FALSE	FALSE	unsupported target	oncology	FALSE	FALSE		FALSE	FALSE	0				0	FALSE	FALSE	FALSE	FALSE	FALSE	FALSE	FALSE	FALSE	FALSE	FALSE	FALSE	FALSE	FALSE	FALSE	FALSE	FALSE	FALSE	FALSE	FALSE	FALSE	FALSE	FALSE	FALSE	FALSE	FALSE
GDF2-D008113	GDF2	D008113	Liver Neoplasms	Phase II		Phase II	TRUE	TRUE	FALSE		FALSE	FALSE	unsupported target	oncology	FALSE	FALSE		FALSE	FALSE	0				0	FALSE	FALSE	FALSE	FALSE	FALSE	FALSE	FALSE	FALSE	FALSE	FALSE	FALSE	FALSE	FALSE	FALSE	FALSE	FALSE	FALSE	FALSE	FALSE	FALSE	FALSE	FALSE	FALSE	FALSE	FALSE
GDF2-D008268	GDF2	D008268	Macular Degeneration	Phase II		Phase II	TRUE	TRUE	FALSE		FALSE	FALSE	unsupported target	ophthalmology	FALSE	FALSE		FALSE	FALSE	0				0	FALSE	FALSE	FALSE	FALSE	FALSE	FALSE	FALSE	FALSE	FALSE	FALSE	FALSE	FALSE	FALSE	FALSE	FALSE	FALSE	FALSE	FALSE	FALSE	FALSE	FALSE	FALSE	FALSE	FALSE	FALSE
GDF2-D009369	GDF2	D009369	Neoplasms		Preclinical	Preclinical					FALSE	FALSE	unsupported target	oncology	FALSE	FALSE		FALSE	FALSE	0				0	TRUE	TRUE	FALSE	FALSE	FALSE	FALSE	FALSE	FALSE	FALSE	FALSE	FALSE	FALSE	FALSE	FALSE	FALSE	FALSE	FALSE	FALSE	FALSE	FALSE	FALSE	FALSE	FALSE	FALSE	FALSE
GDF2-D010051	GDF2	D010051	Ovarian Neoplasms	Phase II		Phase II	TRUE	TRUE	FALSE		FALSE	FALSE	unsupported target	oncology	FALSE	FALSE		FALSE	FALSE	0				0	FALSE	FALSE	FALSE	FALSE	FALSE	FALSE	FALSE	FALSE	FALSE	FALSE	FALSE	FALSE	FALSE	FALSE	FALSE	FALSE	FALSE	FALSE	FALSE	FALSE	FALSE	FALSE	FALSE	FALSE	FALSE
GDF2-D015179	GDF2	D015179	Colorectal Neoplasms	Phase II		Phase II	TRUE	TRUE	FALSE		FALSE	FALSE	unsupported target	oncology	FALSE	FALSE		FALSE	FALSE	0				0	FALSE	FALSE	FALSE	FALSE	FALSE	FALSE	FALSE	FALSE	FALSE	FALSE	FALSE	FALSE	FALSE	FALSE	FALSE	FALSE	FALSE	FALSE	FALSE	FALSE	FALSE	FALSE	FALSE	FALSE	FALSE
GDF2-D016889	GDF2	D016889	Endometrial Neoplasms	Phase II		Phase II	TRUE	TRUE	FALSE		FALSE	FALSE	unsupported target	oncology	FALSE	FALSE		FALSE	FALSE	0				0	FALSE	FALSE	FALSE	FALSE	FALSE	FALSE	FALSE	FALSE	FALSE	FALSE	FALSE	FALSE	FALSE	FALSE	FALSE	FALSE	FALSE	FALSE	FALSE	FALSE	FALSE	FALSE	FALSE	FALSE	FALSE
GDF2-D055752	GDF2	D055752	Small Cell Lung Carcinoma	Phase II		Phase II	TRUE	TRUE	FALSE		FALSE	FALSE	unsupported target	oncology	FALSE	FALSE		FALSE	FALSE	0				0	FALSE	FALSE	FALSE	FALSE	FALSE	FALSE	FALSE	FALSE	FALSE	FALSE	FALSE	FALSE	FALSE	FALSE	FALSE	FALSE	FALSE	FALSE	FALSE	FALSE	FALSE	FALSE	FALSE	FALSE	FALSE
GDNF-D000690	GDNF	D000690	Amyotrophic Lateral Sclerosis		Preclinical	Preclinical					FALSE	FALSE	unsupported target	neurology, metabolic	FALSE	FALSE	FALSE	FALSE	FALSE	0				0	FALSE	FALSE	FALSE	FALSE	FALSE	FALSE	FALSE	FALSE	FALSE	FALSE	FALSE	FALSE	FALSE	FALSE	FALSE	FALSE	FALSE	FALSE	FALSE	FALSE	FALSE	FALSE	FALSE	FALSE	FALSE
GDNF-D005901	GDNF	D005901	Glaucoma	Preclinical		Preclinical	FALSE				FALSE	FALSE	unsupported target	ophthalmology	FALSE	FALSE	FALSE	FALSE	FALSE	0				0	FALSE	FALSE	FALSE	FALSE	FALSE	FALSE	FALSE	FALSE	FALSE	FALSE	FALSE	FALSE	FALSE	FALSE	FALSE	FALSE	FALSE	FALSE	FALSE	FALSE	FALSE	FALSE	FALSE	FALSE	FALSE
GDNF-D007634	GDNF	D007634	Keratitis		Preclinical	Preclinical					FALSE	FALSE	unsupported target	ophthalmology	FALSE	FALSE	FALSE	FALSE	FALSE	0				0	TRUE	TRUE	FALSE	FALSE	FALSE	FALSE	FALSE	FALSE	FALSE	FALSE	FALSE	FALSE	FALSE	FALSE	FALSE	FALSE	FALSE	FALSE	FALSE	FALSE	FALSE	FALSE	FALSE	FALSE	FALSE
GDNF-D010300	GDNF	D010300	Parkinson Disease		Phase II	Phase II	TRUE	TRUE			FALSE	FALSE	unsupported target	neurology	FALSE	FALSE	FALSE	FALSE	FALSE	0				0	FALSE	FALSE	FALSE	FALSE	FALSE	FALSE	FALSE	FALSE	FALSE	FALSE	FALSE	FALSE	FALSE	FALSE	FALSE	FALSE	FALSE	FALSE	FALSE	FALSE	FALSE	FALSE	FALSE	FALSE	FALSE
GDNF-D019578	GDNF	D019578	Multiple System Atrophy		Phase I	Phase I	TRUE				FALSE	FALSE	unsupported target	neurology	FALSE	FALSE	FALSE	FALSE	FALSE	0				0	FALSE	FALSE	FALSE	FALSE	FALSE	FALSE	FALSE	FALSE	FALSE	FALSE	FALSE	FALSE	FALSE	FALSE	FALSE	FALSE	FALSE	FALSE	FALSE	FALSE	FALSE	FALSE	FALSE	FALSE	FALSE
GDNF-D020521	GDNF	D020521	Stroke		Preclinical	Preclinical					FALSE	FALSE	unsupported target	neurology, cardiovascular	FALSE	FALSE	FALSE	FALSE	FALSE	0				0	FALSE	FALSE	FALSE	FALSE	FALSE	FALSE	FALSE	FALSE	FALSE	FALSE	FALSE	FALSE	FALSE	FALSE	FALSE	FALSE	FALSE	FALSE	FALSE	FALSE	FALSE	FALSE	FALSE	FALSE	FALSE
GDNF-D029242	GDNF	D029242	Optic Atrophy, Hereditary, Leber	Preclinical		Preclinical	FALSE				FALSE	FALSE	unsupported target	neurology, ophthalmology, congenital, metabolic	FALSE	FALSE	FALSE	FALSE	FALSE	0				0	FALSE	FALSE	FALSE	FALSE	FALSE	FALSE	FALSE	FALSE	FALSE	FALSE	FALSE	FALSE	FALSE	FALSE	FALSE	FALSE	FALSE	FALSE	FALSE	FALSE	FALSE	FALSE	FALSE	FALSE	FALSE
GDNF-D034381	GDNF	D034381	Hearing Loss	Phase II		Phase II	TRUE	TRUE	FALSE		FALSE	FALSE	unsupported target	neurology, signs/symptoms	FALSE	FALSE	FALSE	FALSE	FALSE	0				0	FALSE	FALSE	FALSE	FALSE	FALSE	FALSE	FALSE	FALSE	FALSE	FALSE	FALSE	FALSE	FALSE	FALSE	FALSE	FALSE	FALSE	FALSE	FALSE	FALSE	FALSE	FALSE	FALSE	FALSE	FALSE
GDNF-D065306	GDNF	D065306	Corneal Injuries	Preclinical		Preclinical	FALSE				FALSE	FALSE	unsupported target	neurology, ophthalmology	FALSE	FALSE	FALSE	FALSE	FALSE	0				0	TRUE	TRUE	FALSE	FALSE	FALSE	FALSE	FALSE	FALSE	FALSE	FALSE	FALSE	FALSE	FALSE	FALSE	FALSE	FALSE	FALSE	FALSE	FALSE	FALSE	FALSE	FALSE	FALSE	FALSE	FALSE
GFRA1-D001943	GFRA1	D001943	Breast Neoplasms	Preclinical		Preclinical	FALSE				FALSE	FALSE	unsupported target	oncology	FALSE	FALSE	FALSE	FALSE	FALSE	0				0	FALSE	FALSE	FALSE	FALSE	FALSE	FALSE	FALSE	FALSE	FALSE	FALSE	FALSE	FALSE	FALSE	FALSE	FALSE	FALSE	FALSE	FALSE	FALSE	FALSE	FALSE	FALSE	FALSE	FALSE	FALSE
GFRA1-D007172	GFRA1	D007172	Erectile Dysfunction	Preclinical		Preclinical	FALSE				FALSE	FALSE	unsupported target	psychiatry	FALSE	FALSE	FALSE	FALSE	FALSE	0				0	FALSE	FALSE	FALSE	FALSE	FALSE	FALSE	FALSE	FALSE	FALSE	FALSE	FALSE	FALSE	FALSE	FALSE	FALSE	FALSE	FALSE	FALSE	FALSE	FALSE	FALSE	FALSE	FALSE	FALSE	FALSE
GFRA1-D010300	GFRA1	D010300	Parkinson Disease		Preclinical	Preclinical					FALSE	FALSE	unsupported target	neurology	FALSE	FALSE	FALSE	FALSE	FALSE	0				0	FALSE	FALSE	FALSE	FALSE	FALSE	FALSE	FALSE	FALSE	FALSE	FALSE	FALSE	FALSE	FALSE	FALSE	FALSE	FALSE	FALSE	FALSE	FALSE	FALSE	FALSE	FALSE	FALSE	FALSE	FALSE
GFRA3-D009437	GFRA3	D009437	Neuralgia	Phase II		Phase II	TRUE	TRUE	FALSE		FALSE	FALSE	unsupported target	neurology, signs/symptoms	FALSE	FALSE	FALSE	FALSE	FALSE	0				0	FALSE	FALSE	FALSE	FALSE	FALSE	FALSE	FALSE	FALSE	FALSE	FALSE	FALSE	FALSE	FALSE	FALSE	FALSE	FALSE	FALSE	FALSE	FALSE	FALSE	FALSE	FALSE	FALSE	FALSE	FALSE
GFRA3-D051474	GFRA3	D051474	Neuralgia, Postherpetic	Phase II		Phase II	TRUE	TRUE	FALSE		FALSE	FALSE	unsupported target	neurology, signs/symptoms	FALSE	FALSE	FALSE	FALSE	FALSE	0				0	FALSE	FALSE	FALSE	FALSE	FALSE	FALSE	FALSE	FALSE	FALSE	FALSE	FALSE	FALSE	FALSE	FALSE	FALSE	FALSE	FALSE	FALSE	FALSE	FALSE	FALSE	FALSE	FALSE	FALSE	FALSE
GFRA4-D013964	GFRA4	D013964	Thyroid Neoplasms	Preclinical		Preclinical	FALSE				FALSE	FALSE	unsupported target	oncology	FALSE	FALSE	FALSE	FALSE		0				0	FALSE	FALSE	FALSE	FALSE	FALSE	FALSE	FALSE	FALSE	FALSE	FALSE	FALSE	FALSE	FALSE	FALSE	FALSE	FALSE	FALSE	FALSE	FALSE	FALSE	FALSE	FALSE	FALSE	FALSE	FALSE
GFRAL-D003920	GFRAL	D003920	Diabetes Mellitus	Preclinical		Preclinical	FALSE				FALSE	FALSE	unsupported target	metabolic, endocrine	FALSE	FALSE		FALSE	FALSE	0				0	FALSE	FALSE	FALSE	FALSE	FALSE	FALSE	FALSE	FALSE	FALSE	FALSE	FALSE	FALSE	FALSE	FALSE	FALSE	FALSE	FALSE	FALSE	FALSE	FALSE	FALSE	FALSE	FALSE	FALSE	FALSE
GFRAL-D003924	GFRAL	D003924	Diabetes Mellitus, Type 2	Preclinical		Preclinical	FALSE				FALSE	FALSE	unsupported target	metabolic, endocrine	FALSE	FALSE		FALSE	FALSE	0				0	FALSE	FALSE	FALSE	FALSE	FALSE	FALSE	FALSE	FALSE	FALSE	FALSE	FALSE	FALSE	FALSE	FALSE	FALSE	FALSE	FALSE	FALSE	FALSE	FALSE	FALSE	FALSE	FALSE	FALSE	FALSE
GFRAL-D009369	GFRAL	D009369	Neoplasms		Phase I	Phase I	TRUE				FALSE	FALSE	unsupported target	oncology	FALSE	FALSE		FALSE	FALSE	0				0	FALSE	FALSE	FALSE	FALSE	FALSE	FALSE	FALSE	FALSE	FALSE	FALSE	FALSE	FALSE	FALSE	FALSE	FALSE	FALSE	FALSE	FALSE	FALSE	FALSE	FALSE	FALSE	FALSE	FALSE	FALSE
GFRAL-D009765	GFRAL	D009765	Obesity	Phase I		Phase I	TRUE	FALSE			FALSE	TRUE	genetically supported target	metabolic, signs/symptoms	FALSE	FALSE		FALSE	FALSE	0				0	FALSE	FALSE	FALSE	FALSE	FALSE	FALSE	FALSE	FALSE	FALSE	FALSE	FALSE	FALSE	FALSE	FALSE	FALSE	FALSE	FALSE	FALSE	FALSE	FALSE	FALSE	FALSE	FALSE	FALSE	FALSE
GFRAL-D010190	GFRAL	D010190	Pancreatic Neoplasms		Phase II	Phase II	TRUE	TRUE			FALSE	FALSE	unsupported target	oncology	FALSE	FALSE		FALSE	FALSE	0				0	FALSE	FALSE	FALSE	FALSE	FALSE	FALSE	FALSE	FALSE	FALSE	FALSE	FALSE	FALSE	FALSE	FALSE	FALSE	FALSE	FALSE	FALSE	FALSE	FALSE	FALSE	FALSE	FALSE	FALSE	FALSE
GFRAL-D065626	GFRAL	D065626	Non-alcoholic Fatty Liver Disease	Phase I		Phase I	TRUE	FALSE			FALSE	FALSE	unsupported target	digestive	FALSE	FALSE		FALSE	FALSE	0				0	FALSE	FALSE	FALSE	FALSE	FALSE	FALSE	FALSE	FALSE	FALSE	FALSE	FALSE	FALSE	FALSE	FALSE	FALSE	FALSE	FALSE	FALSE	FALSE	FALSE	FALSE	FALSE	FALSE	FALSE	FALSE
GHR-D003920	GHR	D003920	Diabetes Mellitus	Preclinical		Preclinical	FALSE				FALSE	FALSE	unsupported target	metabolic, endocrine	FALSE	FALSE	FALSE	FALSE	FALSE	0				0	FALSE	FALSE	FALSE	FALSE	FALSE	FALSE	FALSE	FALSE	FALSE	FALSE	FALSE	FALSE	FALSE	FALSE	FALSE	FALSE	FALSE	FALSE	FALSE	FALSE	FALSE	FALSE	FALSE	FALSE	FALSE
GHR-D006509	GHR	D006509	Hepatitis B	Preclinical		Preclinical	FALSE				FALSE	FALSE	unsupported target	infection, digestive	FALSE	FALSE	FALSE	FALSE	FALSE	0				0	FALSE	FALSE	FALSE	FALSE	FALSE	FALSE	FALSE	FALSE	FALSE	FALSE	FALSE	FALSE	FALSE	FALSE	FALSE	FALSE	FALSE	FALSE	FALSE	FALSE	FALSE	FALSE	FALSE	FALSE	FALSE
GHR-D008659	GHR	D008659	Metabolic Diseases	Preclinical		Preclinical	FALSE				FALSE	FALSE	unsupported target	metabolic	FALSE	FALSE	FALSE	FALSE	FALSE	0				0	FALSE	FALSE	FALSE	FALSE	FALSE	FALSE	FALSE	FALSE	FALSE	FALSE	FALSE	FALSE	FALSE	FALSE	FALSE	FALSE	FALSE	FALSE	FALSE	FALSE	FALSE	FALSE	FALSE	FALSE	FALSE
GHR-D008881	GHR	D008881	Migraine Disorders		Phase II	Phase II	TRUE	TRUE			FALSE	FALSE	unsupported target	neurology	FALSE	FALSE	FALSE	FALSE	FALSE	0				0	FALSE	FALSE	FALSE	FALSE	FALSE	FALSE	FALSE	FALSE	FALSE	FALSE	FALSE	FALSE	FALSE	FALSE	FALSE	FALSE	FALSE	FALSE	FALSE	FALSE	FALSE	FALSE	FALSE	FALSE	FALSE
GHR-D009369	GHR	D009369	Neoplasms	Preclinical		Preclinical	FALSE				FALSE	FALSE	unsupported target	oncology	FALSE	FALSE	FALSE	FALSE	FALSE	0				0	FALSE	FALSE	FALSE	FALSE	FALSE	FALSE	FALSE	FALSE	FALSE	FALSE	FALSE	FALSE	FALSE	FALSE	FALSE	FALSE	FALSE	FALSE	FALSE	FALSE	FALSE	FALSE	FALSE	FALSE	FALSE
GHR-D009437	GHR	D009437	Neuralgia		Phase II	Phase II	TRUE	TRUE			FALSE	FALSE	unsupported target	neurology, signs/symptoms	FALSE	FALSE	FALSE	FALSE	FALSE	0				0	FALSE	FALSE	FALSE	FALSE	FALSE	FALSE	FALSE	FALSE	FALSE	FALSE	FALSE	FALSE	FALSE	FALSE	FALSE	FALSE	FALSE	FALSE	FALSE	FALSE	FALSE	FALSE	FALSE	FALSE	FALSE
GHR-D009765	GHR	D009765	Obesity	Phase II		Phase II	TRUE	TRUE	FALSE		FALSE	TRUE	genetically supported target	metabolic, signs/symptoms	FALSE	FALSE	FALSE	FALSE	FALSE	0				0	FALSE	FALSE	TRUE	FALSE	FALSE	FALSE	FALSE	FALSE	FALSE	FALSE	FALSE	FALSE	FALSE	FALSE	FALSE	FALSE	FALSE	FALSE	FALSE	FALSE	FALSE	FALSE	FALSE	FALSE	FALSE
GHR-D010024	GHR	D010024	Osteoporosis	Preclinical		Preclinical	FALSE				FALSE	FALSE	unsupported target	musculoskeletal, metabolic	TRUE	FALSE	FALSE	TRUE	FALSE	5	ebi-a-GCST90014022;ukb-b-5447;ukb-b-6027;ukb-b-15851;ukb-b-19234	Bone mineral density;Heel broadband ultrasound attenuation (left);Heel broadband ultrasound attenuation (right);Heel Broadband ultrasound attenuation, direct entry;Heel quantitative ultrasound index (QUI), direct entry	Blood cell	1	FALSE	TRUE	TRUE	FALSE	TRUE	FALSE	FALSE	FALSE	FALSE	FALSE	FALSE	FALSE	FALSE	FALSE	FALSE	FALSE	FALSE	FALSE	FALSE	FALSE	FALSE	FALSE	FALSE	FALSE	FALSE
GHR-D011628	GHR	D011628	Puberty, Delayed	Launched	Launched	Launched	TRUE	TRUE	TRUE	TRUE	TRUE	FALSE	unsupported target	endocrine	FALSE	FALSE	FALSE	FALSE	FALSE	0				0	FALSE	FALSE	FALSE	FALSE	FALSE	FALSE	FALSE	FALSE	FALSE	FALSE	FALSE	FALSE	FALSE	FALSE	FALSE	FALSE	FALSE	FALSE	FALSE	FALSE	FALSE	FALSE	FALSE	FALSE	FALSE
GHR-D014424	GHR	D014424	Turner Syndrome	Launched	Launched	Launched	TRUE	TRUE	TRUE	TRUE	TRUE	FALSE	unsupported target	cardiovascular, congenital, endocrine	FALSE	FALSE	FALSE	FALSE	FALSE	0				0	FALSE	FALSE	FALSE	FALSE	FALSE	FALSE	FALSE	FALSE	FALSE	FALSE	FALSE	FALSE	FALSE	FALSE	FALSE	FALSE	FALSE	FALSE	FALSE	FALSE	FALSE	FALSE	FALSE	FALSE	FALSE
GHR-D020249	GHR	D020249	Hormone Replacement Therapy	Phase II		Phase II	TRUE	TRUE	FALSE		FALSE	FALSE	unsupported target	other	FALSE	FALSE	FALSE	FALSE	FALSE	0				0	FALSE	FALSE	FALSE	FALSE	FALSE	FALSE	FALSE	FALSE	FALSE	FALSE	FALSE	FALSE	FALSE	FALSE	FALSE	FALSE	FALSE	FALSE	FALSE	FALSE	FALSE	FALSE	FALSE	FALSE	FALSE
GHR-D065306	GHR	D065306	Corneal Injuries	Preclinical		Preclinical	FALSE				FALSE	FALSE	unsupported target	neurology, ophthalmology	FALSE	FALSE	FALSE	FALSE	FALSE	0				0	FALSE	FALSE	FALSE	FALSE	FALSE	FALSE	FALSE	FALSE	FALSE	FALSE	FALSE	FALSE	FALSE	FALSE	FALSE	FALSE	FALSE	FALSE	FALSE	FALSE	FALSE	FALSE	FALSE	FALSE	FALSE
GHRH-D000740	GHRH	D000740	Anemia	Preclinical		Preclinical	FALSE				FALSE	FALSE	unsupported target	hematology	FALSE	FALSE	FALSE	FALSE		0				0	FALSE	FALSE	FALSE	FALSE	FALSE	FALSE	FALSE	FALSE	FALSE	FALSE	FALSE	FALSE	FALSE	FALSE	FALSE	FALSE	FALSE	FALSE	FALSE	FALSE	FALSE	FALSE	FALSE	FALSE	FALSE
GHRH-D007249	GHRH	D007249	Inflammation	Phase I		Phase I	TRUE	FALSE			FALSE	FALSE	unsupported target	signs/symptoms	FALSE	FALSE	FALSE	FALSE		0				0	FALSE	FALSE	FALSE	FALSE	FALSE	FALSE	FALSE	FALSE	FALSE	FALSE	FALSE	FALSE	FALSE	FALSE	FALSE	FALSE	FALSE	FALSE	FALSE	FALSE	FALSE	FALSE	FALSE	FALSE	FALSE
GHRH-D009203	GHRH	D009203	Myocardial Infarction		Phase II	Phase II	TRUE	TRUE			FALSE	FALSE	unsupported target	cardiovascular, signs/symptoms	FALSE	FALSE	FALSE	FALSE		0				0	FALSE	FALSE	FALSE	FALSE	FALSE	FALSE	FALSE	FALSE	FALSE	FALSE	FALSE	FALSE	FALSE	FALSE	FALSE	FALSE	FALSE	FALSE	FALSE	FALSE	FALSE	FALSE	FALSE	FALSE	FALSE
GHRH-D009369	GHRH	D009369	Neoplasms	Phase I		Phase I	TRUE	FALSE			FALSE	FALSE	unsupported target	oncology	FALSE	FALSE	FALSE	FALSE		0				0	FALSE	FALSE	FALSE	FALSE	FALSE	FALSE	FALSE	FALSE	FALSE	FALSE	FALSE	FALSE	FALSE	FALSE	FALSE	FALSE	FALSE	FALSE	FALSE	FALSE	FALSE	FALSE	FALSE	FALSE	FALSE
GHRH-D014424	GHRH	D014424	Turner Syndrome		Preclinical	Preclinical					FALSE	FALSE	unsupported target	cardiovascular, congenital, endocrine	FALSE	FALSE	FALSE	FALSE		0				0	FALSE	FALSE	FALSE	FALSE	FALSE	FALSE	FALSE	FALSE	FALSE	FALSE	FALSE	FALSE	FALSE	FALSE	FALSE	FALSE	FALSE	FALSE	FALSE	FALSE	FALSE	FALSE	FALSE	FALSE	FALSE
GHRHR-D000544	GHRHR	D000544	Alzheimer Disease	Preclinical		Preclinical	FALSE				FALSE	FALSE	unsupported target	neurology, psychiatry	FALSE	FALSE	FALSE	FALSE	FALSE	0				0	FALSE	FALSE	FALSE	FALSE	FALSE	FALSE	FALSE	FALSE	FALSE	FALSE	FALSE	FALSE	FALSE	FALSE	FALSE	FALSE	FALSE	FALSE	FALSE	FALSE	FALSE	FALSE	FALSE	FALSE	FALSE
GHRHR-D001943	GHRHR	D001943	Breast Neoplasms	Preclinical		Preclinical	FALSE				FALSE	FALSE	unsupported target	oncology	FALSE	FALSE	FALSE	FALSE	FALSE	0				0	FALSE	FALSE	FALSE	FALSE	FALSE	FALSE	FALSE	FALSE	FALSE	FALSE	FALSE	FALSE	FALSE	FALSE	FALSE	FALSE	FALSE	FALSE	FALSE	FALSE	FALSE	FALSE	FALSE	FALSE	FALSE
GHRHR-D004700	GHRHR	D004700	Endocrine System Diseases	Phase I		Phase I	TRUE	FALSE			FALSE	FALSE	unsupported target	endocrine	FALSE	FALSE	FALSE	FALSE	FALSE	0				0	FALSE	FALSE	FALSE	FALSE	FALSE	FALSE	FALSE	FALSE	FALSE	FALSE	FALSE	FALSE	FALSE	FALSE	FALSE	FALSE	FALSE	FALSE	FALSE	FALSE	FALSE	FALSE	FALSE	FALSE	FALSE
GHRHR-D005767	GHRHR	D005767	Gastrointestinal Diseases	Phase I		Phase I	TRUE	FALSE			FALSE	FALSE	unsupported target	digestive	FALSE	FALSE	FALSE	FALSE	FALSE	0				0	FALSE	FALSE	FALSE	FALSE	FALSE	FALSE	FALSE	FALSE	FALSE	FALSE	FALSE	FALSE	FALSE	FALSE	FALSE	FALSE	FALSE	FALSE	FALSE	FALSE	FALSE	FALSE	FALSE	FALSE	FALSE
GHRHR-D006333	GHRHR	D006333	Heart Failure	Preclinical		Preclinical	FALSE				FALSE	FALSE	unsupported target	cardiovascular	FALSE	FALSE	FALSE	FALSE	FALSE	0				0	FALSE	FALSE	FALSE	FALSE	FALSE	FALSE	FALSE	FALSE	FALSE	FALSE	FALSE	FALSE	FALSE	FALSE	FALSE	FALSE	FALSE	FALSE	FALSE	FALSE	FALSE	FALSE	FALSE	FALSE	FALSE
GHRHR-D007680	GHRHR	D007680	Kidney Neoplasms	Phase II		Phase II	TRUE	TRUE	FALSE		FALSE	FALSE	unsupported target	oncology	FALSE	FALSE	FALSE	FALSE	FALSE	0				0	FALSE	FALSE	FALSE	FALSE	FALSE	FALSE	FALSE	FALSE	FALSE	FALSE	FALSE	FALSE	FALSE	FALSE	FALSE	FALSE	FALSE	FALSE	FALSE	FALSE	FALSE	FALSE	FALSE	FALSE	FALSE
GHRHR-D008545	GHRHR	D008545	Melanoma	Phase II		Phase II	TRUE	TRUE	FALSE		FALSE	FALSE	unsupported target	oncology	FALSE	FALSE	FALSE	FALSE	FALSE	0				0	FALSE	FALSE	FALSE	FALSE	FALSE	FALSE	FALSE	FALSE	FALSE	FALSE	FALSE	FALSE	FALSE	FALSE	FALSE	FALSE	FALSE	FALSE	FALSE	FALSE	FALSE	FALSE	FALSE	FALSE	FALSE
GHRHR-D009203	GHRHR	D009203	Myocardial Infarction	Preclinical		Preclinical	FALSE				FALSE	FALSE	unsupported target	cardiovascular, signs/symptoms	FALSE	FALSE	FALSE	FALSE	FALSE	0				0	FALSE	FALSE	FALSE	FALSE	FALSE	FALSE	FALSE	FALSE	FALSE	FALSE	FALSE	FALSE	FALSE	FALSE	FALSE	FALSE	FALSE	FALSE	FALSE	FALSE	FALSE	FALSE	FALSE	FALSE	FALSE
GHRHR-D009303	GHRHR	D009303	Nasopharyngeal Neoplasms		Phase I	Phase I	TRUE				FALSE	FALSE	unsupported target	oncology	FALSE	FALSE	FALSE	FALSE	FALSE	0				0	FALSE	FALSE	FALSE	FALSE	FALSE	FALSE	FALSE	FALSE	FALSE	FALSE	FALSE	FALSE	FALSE	FALSE	FALSE	FALSE	FALSE	FALSE	FALSE	FALSE	FALSE	FALSE	FALSE	FALSE	FALSE
GHRHR-D010024	GHRHR	D010024	Osteoporosis	Phase II		Phase II	TRUE	TRUE	FALSE		FALSE	FALSE	unsupported target	musculoskeletal, metabolic	FALSE	FALSE	FALSE	FALSE	FALSE	0				0	FALSE	FALSE	FALSE	FALSE	FALSE	FALSE	FALSE	FALSE	FALSE	FALSE	FALSE	FALSE	FALSE	FALSE	FALSE	FALSE	FALSE	FALSE	FALSE	FALSE	FALSE	FALSE	FALSE	FALSE	FALSE
GHRHR-D010051	GHRHR	D010051	Ovarian Neoplasms	Preclinical		Preclinical	FALSE				FALSE	FALSE	unsupported target	oncology	FALSE	FALSE	FALSE	FALSE	FALSE	0				0	FALSE	FALSE	FALSE	FALSE	FALSE	FALSE	FALSE	FALSE	FALSE	FALSE	FALSE	FALSE	FALSE	FALSE	FALSE	FALSE	FALSE	FALSE	FALSE	FALSE	FALSE	FALSE	FALSE	FALSE	FALSE
GHRHR-D010190	GHRHR	D010190	Pancreatic Neoplasms	Phase II		Phase II	TRUE	TRUE	FALSE		FALSE	FALSE	unsupported target	oncology	FALSE	FALSE	FALSE	FALSE	FALSE	0				0	FALSE	FALSE	FALSE	FALSE	FALSE	FALSE	FALSE	FALSE	FALSE	FALSE	FALSE	FALSE	FALSE	FALSE	FALSE	FALSE	FALSE	FALSE	FALSE	FALSE	FALSE	FALSE	FALSE	FALSE	FALSE
GHRHR-D011471	GHRHR	D011471	Prostatic Neoplasms	Preclinical		Preclinical	FALSE				FALSE	FALSE	unsupported target	oncology	FALSE	FALSE	FALSE	FALSE	FALSE	0				0	FALSE	FALSE	FALSE	FALSE	FALSE	FALSE	FALSE	FALSE	FALSE	FALSE	FALSE	FALSE	FALSE	FALSE	FALSE	FALSE	FALSE	FALSE	FALSE	FALSE	FALSE	FALSE	FALSE	FALSE	FALSE
GHRHR-D013964	GHRHR	D013964	Thyroid Neoplasms		Phase I	Phase I	TRUE				FALSE	FALSE	unsupported target	oncology	FALSE	FALSE	FALSE	FALSE	FALSE	0				0	FALSE	FALSE	FALSE	FALSE	FALSE	FALSE	FALSE	FALSE	FALSE	FALSE	FALSE	FALSE	FALSE	FALSE	FALSE	FALSE	FALSE	FALSE	FALSE	FALSE	FALSE	FALSE	FALSE	FALSE	FALSE
GHRHR-D018358	GHRHR	D018358	Neuroendocrine Tumors	Launched	Launched	Launched	TRUE	TRUE	TRUE	TRUE	TRUE	FALSE	unsupported target	oncology	FALSE	FALSE	FALSE	FALSE	FALSE	0				0	FALSE	FALSE	FALSE	FALSE	FALSE	FALSE	FALSE	FALSE	FALSE	FALSE	FALSE	FALSE	FALSE	FALSE	FALSE	FALSE	FALSE	FALSE	FALSE	FALSE	FALSE	FALSE	FALSE	FALSE	FALSE
GHRHR-D055752	GHRHR	D055752	Small Cell Lung Carcinoma		Phase I	Phase I	TRUE				FALSE	FALSE	unsupported target	oncology	FALSE	FALSE	FALSE	FALSE	FALSE	0				0	FALSE	FALSE	FALSE	FALSE	FALSE	FALSE	FALSE	FALSE	FALSE	FALSE	FALSE	FALSE	FALSE	FALSE	FALSE	FALSE	FALSE	FALSE	FALSE	FALSE	FALSE	FALSE	FALSE	FALSE	FALSE
GHRL-D009765	GHRL	D009765	Obesity	Phase II		Phase II	TRUE	TRUE	FALSE		FALSE	FALSE	unsupported target	metabolic, signs/symptoms	FALSE	FALSE	FALSE	FALSE	FALSE	0				0	FALSE	FALSE	FALSE	FALSE	FALSE	FALSE	FALSE	FALSE	FALSE	FALSE	FALSE	FALSE	FALSE	FALSE	FALSE	FALSE	FALSE	FALSE	FALSE	FALSE	FALSE	FALSE	FALSE	FALSE	FALSE
GHRL-D014424	GHRL	D014424	Turner Syndrome		Preclinical	Preclinical					FALSE	FALSE	unsupported target	cardiovascular, congenital, endocrine	FALSE	FALSE	FALSE	FALSE	FALSE	0				0	FALSE	FALSE	FALSE	FALSE	FALSE	FALSE	FALSE	FALSE	FALSE	FALSE	FALSE	FALSE	FALSE	FALSE	FALSE	FALSE	FALSE	FALSE	FALSE	FALSE	FALSE	FALSE	FALSE	FALSE	FALSE
GHSR-D000437	GHSR	D000437	Alcoholism	Preclinical		Preclinical	FALSE				FALSE	FALSE	unsupported target	psychiatry	FALSE	FALSE		FALSE		0				0	FALSE	FALSE	FALSE	FALSE	FALSE	FALSE	FALSE	FALSE	FALSE	FALSE	FALSE	FALSE	FALSE	FALSE	FALSE	FALSE	FALSE	FALSE	FALSE	FALSE	FALSE	FALSE	FALSE	FALSE	FALSE
GHSR-D003920	GHSR	D003920	Diabetes Mellitus	Preclinical		Preclinical	FALSE				FALSE	FALSE	unsupported target	metabolic, endocrine	FALSE	FALSE		FALSE		0				0	FALSE	FALSE	FALSE	FALSE	FALSE	FALSE	FALSE	FALSE	FALSE	FALSE	FALSE	FALSE	FALSE	FALSE	FALSE	FALSE	FALSE	FALSE	FALSE	FALSE	FALSE	FALSE	FALSE	FALSE	FALSE
GHSR-D003924	GHSR	D003924	Diabetes Mellitus, Type 2	Phase I		Phase I	TRUE	FALSE			FALSE	FALSE	unsupported target	metabolic, endocrine	FALSE	FALSE		FALSE		0				0	FALSE	FALSE	FALSE	FALSE	FALSE	FALSE	FALSE	FALSE	FALSE	FALSE	FALSE	FALSE	FALSE	FALSE	FALSE	FALSE	FALSE	FALSE	FALSE	FALSE	FALSE	FALSE	FALSE	FALSE	FALSE
GHSR-D005221	GHSR	D005221	Fatigue	Phase II		Phase II	TRUE	TRUE	FALSE		FALSE	FALSE	unsupported target	signs/symptoms	FALSE	FALSE		FALSE		0				0	FALSE	FALSE	FALSE	FALSE	FALSE	FALSE	FALSE	FALSE	FALSE	FALSE	FALSE	FALSE	FALSE	FALSE	FALSE	FALSE	FALSE	FALSE	FALSE	FALSE	FALSE	FALSE	FALSE	FALSE	FALSE
GHSR-D005764	GHSR	D005764	Gastroesophageal Reflux	Phase II		Phase II	TRUE	TRUE	FALSE		FALSE	FALSE	unsupported target	digestive	FALSE	FALSE		FALSE		0				0	FALSE	FALSE	FALSE	FALSE	FALSE	FALSE	FALSE	FALSE	FALSE	FALSE	FALSE	FALSE	FALSE	FALSE	FALSE	FALSE	FALSE	FALSE	FALSE	FALSE	FALSE	FALSE	FALSE	FALSE	FALSE
GHSR-D005767	GHSR	D005767	Gastrointestinal Diseases	Phase II		Phase II	TRUE	TRUE	FALSE		FALSE	FALSE	unsupported target	digestive	FALSE	FALSE		FALSE		0				0	FALSE	FALSE	FALSE	FALSE	FALSE	FALSE	FALSE	FALSE	FALSE	FALSE	FALSE	FALSE	FALSE	FALSE	FALSE	FALSE	FALSE	FALSE	FALSE	FALSE	FALSE	FALSE	FALSE	FALSE	FALSE
GHSR-D008659	GHSR	D008659	Metabolic Diseases	Preclinical		Preclinical	FALSE				FALSE	FALSE	unsupported target	metabolic	FALSE	FALSE		FALSE		0				0	FALSE	FALSE	FALSE	FALSE	FALSE	FALSE	FALSE	FALSE	FALSE	FALSE	FALSE	FALSE	FALSE	FALSE	FALSE	FALSE	FALSE	FALSE	FALSE	FALSE	FALSE	FALSE	FALSE	FALSE	FALSE
GHSR-D009437	GHSR	D009437	Neuralgia		Phase I	Phase I	TRUE				FALSE	FALSE	unsupported target	neurology, signs/symptoms	FALSE	FALSE		FALSE		0				0	FALSE	FALSE	FALSE	FALSE	FALSE	FALSE	FALSE	FALSE	FALSE	FALSE	FALSE	FALSE	FALSE	FALSE	FALSE	FALSE	FALSE	FALSE	FALSE	FALSE	FALSE	FALSE	FALSE	FALSE	FALSE
GHSR-D009765	GHSR	D009765	Obesity	Preclinical		Preclinical	FALSE				FALSE	TRUE	genetically supported target	metabolic, signs/symptoms	TRUE	FALSE		TRUE		2	ebi-a-GCST90018949;ukb-b-13354	Weight;Whole body fat-free mass	Blood cell	1	TRUE	TRUE	TRUE	FALSE	TRUE	FALSE	FALSE	FALSE	FALSE	FALSE	FALSE	FALSE	FALSE	FALSE	FALSE	FALSE	FALSE	FALSE	FALSE	FALSE	FALSE	FALSE	FALSE	FALSE	FALSE
GHSR-D010024	GHSR	D010024	Osteoporosis	Preclinical		Preclinical	FALSE				FALSE	FALSE	unsupported target	musculoskeletal, metabolic	FALSE	FALSE		FALSE		0				0	FALSE	FALSE	FALSE	FALSE	FALSE	FALSE	FALSE	FALSE	FALSE	FALSE	FALSE	FALSE	FALSE	FALSE	FALSE	FALSE	FALSE	FALSE	FALSE	FALSE	FALSE	FALSE	FALSE	FALSE	FALSE
GHSR-D020521	GHSR	D020521	Stroke	Preclinical		Preclinical	FALSE				FALSE	FALSE	unsupported target	neurology, cardiovascular	FALSE	FALSE		FALSE		0				0	FALSE	FALSE	FALSE	FALSE	FALSE	FALSE	FALSE	FALSE	FALSE	FALSE	FALSE	FALSE	FALSE	FALSE	FALSE	FALSE	FALSE	FALSE	FALSE	FALSE	FALSE	FALSE	FALSE	FALSE	FALSE
GHSR-D024821	GHSR	D024821	Metabolic Syndrome	Preclinical		Preclinical	FALSE				FALSE	FALSE	unsupported target	metabolic	FALSE	FALSE		FALSE		0				0	FALSE	FALSE	FALSE	FALSE	FALSE	FALSE	FALSE	FALSE	FALSE	FALSE	FALSE	FALSE	FALSE	FALSE	FALSE	FALSE	FALSE	FALSE	FALSE	FALSE	FALSE	FALSE	FALSE	FALSE	FALSE
GHSR-D045823	GHSR	D045823	Ileus	Phase III		Phase III	TRUE	TRUE	TRUE	FALSE	FALSE	FALSE	unsupported target	digestive	FALSE	FALSE		FALSE		0				0	FALSE	FALSE	FALSE	FALSE	FALSE	FALSE	FALSE	FALSE	FALSE	FALSE	FALSE	FALSE	FALSE	FALSE	FALSE	FALSE	FALSE	FALSE	FALSE	FALSE	FALSE	FALSE	FALSE	FALSE	FALSE
GHSR-D048909	GHSR	D048909	Diabetes Complications	Phase II		Phase II	TRUE	TRUE	FALSE		FALSE	FALSE	unsupported target	endocrine	FALSE	FALSE		FALSE		0				0	FALSE	FALSE	FALSE	FALSE	FALSE	FALSE	FALSE	FALSE	FALSE	FALSE	FALSE	FALSE	FALSE	FALSE	FALSE	FALSE	FALSE	FALSE	FALSE	FALSE	FALSE	FALSE	FALSE	FALSE	FALSE
GHSR-D050197	GHSR	D050197	Atherosclerosis	Preclinical		Preclinical	FALSE				FALSE	FALSE	unsupported target	cardiovascular	FALSE	FALSE		FALSE		0				0	FALSE	FALSE	FALSE	FALSE	FALSE	FALSE	FALSE	FALSE	FALSE	FALSE	FALSE	FALSE	FALSE	FALSE	FALSE	FALSE	FALSE	FALSE	FALSE	FALSE	FALSE	FALSE	FALSE	FALSE	FALSE
GIP-D003920	GIP	D003920	Diabetes Mellitus	Phase I		Phase I	TRUE	FALSE			FALSE	FALSE	unsupported target	metabolic, endocrine	FALSE	FALSE		FALSE	FALSE	0				0	FALSE	FALSE	FALSE	FALSE	FALSE	FALSE	FALSE	FALSE	FALSE	FALSE	FALSE	FALSE	FALSE	FALSE	FALSE	FALSE	FALSE	FALSE	FALSE	FALSE	FALSE	FALSE	FALSE	FALSE	FALSE
GIP-D003922	GIP	D003922	Diabetes Mellitus, Type 1	Preclinical		Preclinical	FALSE				FALSE	FALSE	unsupported target	metabolic, endocrine, immune	FALSE	FALSE		FALSE	FALSE	0				0	FALSE	FALSE	FALSE	FALSE	FALSE	FALSE	FALSE	FALSE	FALSE	FALSE	FALSE	FALSE	FALSE	FALSE	FALSE	FALSE	FALSE	FALSE	FALSE	FALSE	FALSE	FALSE	FALSE	FALSE	FALSE
GIP-D003924	GIP	D003924	Diabetes Mellitus, Type 2	Preclinical		Preclinical	FALSE				FALSE	FALSE	unsupported target	metabolic, endocrine	TRUE	FALSE		TRUE	FALSE	1	ebi-a-GCST006867	Type 2 diabetes	Blood cell	1	FALSE	TRUE	FALSE	FALSE	TRUE	FALSE	FALSE	FALSE	FALSE	FALSE	FALSE	FALSE	FALSE	FALSE	FALSE	FALSE	FALSE	FALSE	FALSE	FALSE	FALSE	FALSE	FALSE	FALSE	FALSE
GIP-D009765	GIP	D009765	Obesity	Preclinical		Preclinical	FALSE				FALSE	FALSE	unsupported target	metabolic, signs/symptoms	FALSE	FALSE		FALSE	FALSE	0				0	FALSE	FALSE	FALSE	FALSE	FALSE	FALSE	FALSE	FALSE	FALSE	FALSE	FALSE	FALSE	FALSE	FALSE	FALSE	FALSE	FALSE	FALSE	FALSE	FALSE	FALSE	FALSE	FALSE	FALSE	FALSE
GIPR-D001049	GIPR	D001049	Apnea		Preclinical	Preclinical					FALSE	FALSE	unsupported target	respiratory, signs/symptoms	FALSE	FALSE	FALSE	FALSE	FALSE	0				0	FALSE	FALSE	FALSE	FALSE	FALSE	FALSE	FALSE	FALSE	FALSE	FALSE	FALSE	FALSE	FALSE	FALSE	FALSE	FALSE	FALSE	FALSE	FALSE	FALSE	FALSE	FALSE	FALSE	FALSE	FALSE
GIPR-D002318	GIPR	D002318	Cardiovascular Diseases		Phase III	Phase III	TRUE	TRUE	TRUE		FALSE	FALSE	unsupported target	cardiovascular	FALSE	FALSE	FALSE	FALSE	FALSE	0				0	FALSE	FALSE	FALSE	FALSE	FALSE	FALSE	FALSE	FALSE	FALSE	FALSE	FALSE	FALSE	FALSE	FALSE	FALSE	FALSE	FALSE	FALSE	FALSE	FALSE	FALSE	FALSE	FALSE	FALSE	FALSE
GIPR-D003920	GIPR	D003920	Diabetes Mellitus		Preclinical	Preclinical					FALSE	TRUE	genetically supported target	metabolic, endocrine	TRUE	TRUE	FALSE	TRUE	FALSE	2	ebi-a-GCST90025974;ebi-a-GCST90014006	Hemoglobin A1c levels;Glycated haemoglobin HbA1c levels (UKB data field 30750)	Blood cell	1	FALSE	TRUE	TRUE	FALSE	TRUE	FALSE	FALSE	FALSE	FALSE	FALSE	FALSE	FALSE	FALSE	FALSE	FALSE	FALSE	FALSE	FALSE	FALSE	FALSE	FALSE	FALSE	FALSE	FALSE	FALSE
GIPR-D003924	GIPR	D003924	Diabetes Mellitus, Type 2	Launched	Launched	Launched	TRUE	TRUE	TRUE	TRUE	TRUE	TRUE	genetically supported target	metabolic, endocrine	TRUE	FALSE	FALSE	TRUE	FALSE	1	ebi-a-GCST006867	Type 2 diabetes	Blood cell	1	FALSE	TRUE	TRUE	FALSE	TRUE	FALSE	FALSE	FALSE	FALSE	FALSE	FALSE	FALSE	FALSE	FALSE	FALSE	FALSE	FALSE	FALSE	FALSE	FALSE	FALSE	FALSE	FALSE	FALSE	FALSE
GIPR-D006333	GIPR	D006333	Heart Failure		Phase III	Phase III	TRUE	TRUE	TRUE		FALSE	FALSE	unsupported target	cardiovascular	FALSE	FALSE	FALSE	FALSE	FALSE	0				0	FALSE	FALSE	FALSE	FALSE	FALSE	FALSE	FALSE	FALSE	FALSE	FALSE	FALSE	FALSE	FALSE	FALSE	FALSE	FALSE	FALSE	FALSE	FALSE	FALSE	FALSE	FALSE	FALSE	FALSE	FALSE
GIPR-D007676	GIPR	D007676	Kidney Failure, Chronic		Preclinical	Preclinical					FALSE	TRUE	genetically supported target	other	TRUE	TRUE	FALSE	TRUE	FALSE	5	ebi-a-GCST90018979;ebi-a-GCST90025946;ebi-a-GCST90025991;ebi-a-GCST90013989;ebi-a-GCST90014001	Serum creatinine levels;Creatinine levels;Serum urea levels;Sodium in urine (UKB data field 30530);Creatinine levels (UKB data field 30700)	Blood cell	1	FALSE	TRUE	TRUE	FALSE	TRUE	FALSE	FALSE	FALSE	FALSE	FALSE	FALSE	FALSE	FALSE	FALSE	FALSE	FALSE	FALSE	FALSE	FALSE	FALSE	FALSE	FALSE	FALSE	FALSE	FALSE
GIPR-D008105	GIPR	D008105	Liver Cirrhosis, Biliary		Preclinical	Preclinical					FALSE	FALSE	unsupported target	digestive, signs/symptoms	FALSE	FALSE	FALSE	FALSE	FALSE	0				0	FALSE	FALSE	FALSE	FALSE	FALSE	FALSE	FALSE	FALSE	FALSE	FALSE	FALSE	FALSE	FALSE	FALSE	FALSE	FALSE	FALSE	FALSE	FALSE	FALSE	FALSE	FALSE	FALSE	FALSE	FALSE
GIPR-D009765	GIPR	D009765	Obesity		Phase III	Phase III	TRUE	TRUE	TRUE		FALSE	TRUE	genetically supported target	metabolic, signs/symptoms	TRUE	TRUE	FALSE	TRUE	FALSE	13	ebi-a-GCST90018949;ebi-a-GCST90029007;ukb-b-13354;ukb-b-15590;ukb-b-19953;ukb-b-20044;ukb-b-16407;ebi-a-GCST90013870;ebi-a-GCST90014021;ukb-b-7212;ukb-b-18096;ukb-b-8338;ukb-b-6704	Weight;Body mass index;Whole body fat-free mass;Hip circumference;Body mass index (BMI);Trunk fat mass;Trunk fat percentage;Body mass index (UKB data field 21001);Hip circumference (UKB data field 49);Leg fat mass (left);Leg fat mass (right);Arm fat mass (left);Arm fat mass (right)	Blood cell	1	FALSE	TRUE	TRUE	FALSE	TRUE	FALSE	FALSE	FALSE	FALSE	FALSE	FALSE	FALSE	FALSE	FALSE	FALSE	FALSE	FALSE	FALSE	FALSE	FALSE	FALSE	FALSE	FALSE	FALSE	FALSE
GIPR-D010024	GIPR	D010024	Osteoporosis	Preclinical		Preclinical	FALSE				FALSE	FALSE	unsupported target	musculoskeletal, metabolic	FALSE	FALSE	FALSE	FALSE	FALSE	0				0	FALSE	FALSE	FALSE	FALSE	FALSE	FALSE	FALSE	FALSE	FALSE	FALSE	FALSE	FALSE	FALSE	FALSE	FALSE	FALSE	FALSE	FALSE	FALSE	FALSE	FALSE	FALSE	FALSE	FALSE	FALSE
GIPR-D010300	GIPR	D010300	Parkinson Disease		Preclinical	Preclinical					FALSE	FALSE	unsupported target	neurology	FALSE	FALSE	FALSE	FALSE	FALSE	0				0	FALSE	FALSE	FALSE	FALSE	FALSE	FALSE	FALSE	FALSE	FALSE	FALSE	FALSE	FALSE	FALSE	FALSE	FALSE	FALSE	FALSE	FALSE	FALSE	FALSE	FALSE	FALSE	FALSE	FALSE	FALSE
GIPR-D015209	GIPR	D015209	Cholangitis, Sclerosing		Preclinical	Preclinical					FALSE	FALSE	unsupported target	digestive	FALSE	FALSE	FALSE	FALSE	FALSE	0				0	FALSE	FALSE	FALSE	FALSE	FALSE	FALSE	FALSE	FALSE	FALSE	FALSE	FALSE	FALSE	FALSE	FALSE	FALSE	FALSE	FALSE	FALSE	FALSE	FALSE	FALSE	FALSE	FALSE	FALSE	FALSE
GIPR-D029424	GIPR	D029424	Pulmonary Disease, Chronic Obstructive		Preclinical	Preclinical					FALSE	FALSE	unsupported target	respiratory	TRUE	FALSE	FALSE	TRUE	FALSE	1	ebi-a-GCST90029026	Lung function (FEV1/FVC)	Blood cell	1	FALSE	TRUE	TRUE	FALSE	TRUE	FALSE	FALSE	FALSE	FALSE	FALSE	FALSE	FALSE	FALSE	FALSE	FALSE	FALSE	FALSE	FALSE	FALSE	FALSE	FALSE	FALSE	FALSE	FALSE	FALSE
GIPR-D054990	GIPR	D054990	Idiopathic Pulmonary Fibrosis		Preclinical	Preclinical					FALSE	FALSE	unsupported target	respiratory	FALSE	FALSE	FALSE	FALSE	FALSE	0				0	FALSE	FALSE	FALSE	FALSE	FALSE	FALSE	FALSE	FALSE	FALSE	FALSE	FALSE	FALSE	FALSE	FALSE	FALSE	FALSE	FALSE	FALSE	FALSE	FALSE	FALSE	FALSE	FALSE	FALSE	FALSE
GIPR-D065626	GIPR	D065626	Non-alcoholic Fatty Liver Disease		Phase II	Phase II	TRUE	TRUE			FALSE	FALSE	unsupported target	digestive	FALSE	FALSE	FALSE	FALSE	FALSE	0				0	FALSE	FALSE	FALSE	FALSE	FALSE	FALSE	FALSE	FALSE	FALSE	FALSE	FALSE	FALSE	FALSE	FALSE	FALSE	FALSE	FALSE	FALSE	FALSE	FALSE	FALSE	FALSE	FALSE	FALSE	FALSE
GJA1-D001145	GJA1	D001145	Arrhythmias, Cardiac		Preclinical	Preclinical					FALSE	TRUE	genetically supported target	cardiovascular, signs/symptoms	TRUE	FALSE	FALSE	TRUE		1	ukb-b-11361	ECG, heart rate	Blood cell	1	FALSE	TRUE	TRUE	FALSE	TRUE	FALSE	FALSE	FALSE	FALSE	FALSE	FALSE	FALSE	FALSE	FALSE	FALSE	FALSE	FALSE	FALSE	FALSE	FALSE	FALSE	FALSE	FALSE	FALSE	FALSE
GJA1-D001943	GJA1	D001943	Breast Neoplasms	Preclinical		Preclinical	FALSE				FALSE	FALSE	unsupported target	oncology	FALSE	FALSE	FALSE	FALSE		0				0	FALSE	FALSE	FALSE	FALSE	FALSE	FALSE	FALSE	FALSE	FALSE	FALSE	FALSE	FALSE	FALSE	FALSE	FALSE	FALSE	FALSE	FALSE	FALSE	FALSE	FALSE	FALSE	FALSE	FALSE	FALSE
GJA1-D003316	GJA1	D003316	Corneal Diseases		Phase II	Phase II	TRUE	TRUE			FALSE	FALSE	unsupported target	ophthalmology	FALSE	FALSE	FALSE	FALSE		0				0	FALSE	FALSE	FALSE	FALSE	FALSE	FALSE	FALSE	FALSE	FALSE	FALSE	FALSE	FALSE	FALSE	FALSE	FALSE	FALSE	FALSE	FALSE	FALSE	FALSE	FALSE	FALSE	FALSE	FALSE	FALSE
GJA1-D003930	GJA1	D003930	Diabetic Retinopathy		Phase II	Phase II	TRUE	TRUE			FALSE	FALSE	unsupported target	ophthalmology, cardiovascular, endocrine	FALSE	FALSE	FALSE	FALSE		0				0	FALSE	FALSE	FALSE	FALSE	FALSE	FALSE	FALSE	FALSE	FALSE	FALSE	FALSE	FALSE	FALSE	FALSE	FALSE	FALSE	FALSE	FALSE	FALSE	FALSE	FALSE	FALSE	FALSE	FALSE	FALSE
GJA1-D010003	GJA1	D010003	Osteoarthritis		Preclinical	Preclinical					FALSE	FALSE	unsupported target	musculoskeletal	FALSE	FALSE	FALSE	FALSE		0				0	FALSE	FALSE	FALSE	FALSE	FALSE	FALSE	FALSE	FALSE	FALSE	FALSE	FALSE	FALSE	FALSE	FALSE	FALSE	FALSE	FALSE	FALSE	FALSE	FALSE	FALSE	FALSE	FALSE	FALSE	FALSE
GJA1-D014647	GJA1	D014647	Varicose Ulcer	Phase II		Phase II	TRUE	TRUE	FALSE		FALSE	FALSE	unsupported target	cardiovascular, dermatology	FALSE	FALSE	FALSE	FALSE		0				0	FALSE	FALSE	FALSE	FALSE	FALSE	FALSE	FALSE	FALSE	FALSE	FALSE	FALSE	FALSE	FALSE	FALSE	FALSE	FALSE	FALSE	FALSE	FALSE	FALSE	FALSE	FALSE	FALSE	FALSE	FALSE
GJA1-D020521	GJA1	D020521	Stroke		Preclinical	Preclinical					FALSE	FALSE	unsupported target	neurology, cardiovascular	FALSE	FALSE	FALSE	FALSE		0				0	FALSE	FALSE	FALSE	FALSE	FALSE	FALSE	FALSE	FALSE	FALSE	FALSE	FALSE	FALSE	FALSE	FALSE	FALSE	FALSE	FALSE	FALSE	FALSE	FALSE	FALSE	FALSE	FALSE	FALSE	FALSE
GJA1-D065306	GJA1	D065306	Corneal Injuries	Phase II		Phase II	TRUE	TRUE	FALSE		FALSE	FALSE	unsupported target	neurology, ophthalmology	FALSE	FALSE	FALSE	FALSE		0				0	FALSE	FALSE	FALSE	FALSE	FALSE	FALSE	FALSE	FALSE	FALSE	FALSE	FALSE	FALSE	FALSE	FALSE	FALSE	FALSE	FALSE	FALSE	FALSE	FALSE	FALSE	FALSE	FALSE	FALSE	FALSE
GJB2-D034381	GJB2	D034381	Hearing Loss		Preclinical	Preclinical					FALSE	TRUE	genetically supported target	neurology, signs/symptoms	FALSE	FALSE	FALSE	FALSE		0				0	TRUE	TRUE	TRUE	FALSE	FALSE	FALSE	FALSE	FALSE	FALSE	FALSE	FALSE	FALSE	FALSE	FALSE	FALSE	FALSE	FALSE	FALSE	FALSE	FALSE	FALSE	FALSE	FALSE	FALSE	FALSE
GLG1-D010190	GLG1	D010190	Pancreatic Neoplasms	Preclinical		Preclinical	FALSE				FALSE	FALSE	unsupported target	oncology	FALSE	FALSE	FALSE	FALSE		0				0	FALSE	FALSE	FALSE	FALSE	FALSE	FALSE	FALSE	FALSE	FALSE	FALSE	FALSE	FALSE	FALSE	FALSE	FALSE	FALSE	FALSE	FALSE	FALSE	FALSE	FALSE	FALSE	FALSE	FALSE	FALSE
GLI1-D008545	GLI1	D008545	Melanoma	Preclinical		Preclinical	FALSE				FALSE	FALSE	unsupported target	oncology	FALSE	FALSE	FALSE	FALSE		0				0	FALSE	FALSE	FALSE	FALSE	FALSE	FALSE	FALSE	FALSE	FALSE	FALSE	FALSE	FALSE	FALSE	FALSE	FALSE	FALSE	FALSE	FALSE	FALSE	FALSE	FALSE	FALSE	FALSE	FALSE	FALSE
GLI1-D009103	GLI1	D009103	Multiple Sclerosis	Preclinical		Preclinical	FALSE				FALSE	FALSE	unsupported target	neurology, immune	FALSE	FALSE	FALSE	FALSE		0				0	FALSE	FALSE	FALSE	FALSE	FALSE	FALSE	FALSE	FALSE	FALSE	FALSE	FALSE	FALSE	FALSE	FALSE	FALSE	FALSE	FALSE	FALSE	FALSE	FALSE	FALSE	FALSE	FALSE	FALSE	FALSE
GLI1-D009369	GLI1	D009369	Neoplasms		Preclinical	Preclinical					FALSE	FALSE	unsupported target	oncology	FALSE	FALSE	FALSE	FALSE		0				0	FALSE	FALSE	FALSE	FALSE	FALSE	FALSE	FALSE	FALSE	FALSE	FALSE	FALSE	FALSE	FALSE	FALSE	FALSE	FALSE	FALSE	FALSE	FALSE	FALSE	FALSE	FALSE	FALSE	FALSE	FALSE
GLI2-D009369	GLI2	D009369	Neoplasms	Preclinical		Preclinical	FALSE				FALSE	FALSE	unsupported target	oncology	FALSE	FALSE	FALSE	FALSE	FALSE	0				0	FALSE	FALSE	FALSE	FALSE	FALSE	FALSE	FALSE	FALSE	FALSE	FALSE	FALSE	FALSE	FALSE	FALSE	FALSE	FALSE	FALSE	FALSE	FALSE	FALSE	FALSE	FALSE	FALSE	FALSE	FALSE
GLO1-D009369	GLO1	D009369	Neoplasms	Preclinical		Preclinical	FALSE				FALSE	FALSE	unsupported target	oncology	FALSE	FALSE	FALSE	FALSE	FALSE	0				0	TRUE	TRUE	FALSE	FALSE	FALSE	FALSE	FALSE	FALSE	FALSE	FALSE	FALSE	FALSE	FALSE	FALSE	FALSE	FALSE	FALSE	FALSE	FALSE	FALSE	FALSE	FALSE	FALSE	FALSE	FALSE
GLP1R-D000544	GLP1R	D000544	Alzheimer Disease		Phase III	Phase III	TRUE	TRUE	TRUE		FALSE	FALSE	unsupported target	neurology, psychiatry	FALSE	FALSE	FALSE	FALSE	FALSE	0				0	FALSE	FALSE	FALSE	FALSE	FALSE	FALSE	FALSE	FALSE	FALSE	FALSE	FALSE	FALSE	FALSE	FALSE	FALSE	FALSE	FALSE	FALSE	FALSE	FALSE	FALSE	FALSE	FALSE	FALSE	FALSE
GLP1R-D000690	GLP1R	D000690	Amyotrophic Lateral Sclerosis	Preclinical		Preclinical	FALSE				FALSE	FALSE	unsupported target	neurology, metabolic	FALSE	FALSE	FALSE	FALSE	FALSE	0				0	FALSE	FALSE	FALSE	FALSE	FALSE	FALSE	FALSE	FALSE	FALSE	FALSE	FALSE	FALSE	FALSE	FALSE	FALSE	FALSE	FALSE	FALSE	FALSE	FALSE	FALSE	FALSE	FALSE	FALSE	FALSE
GLP1R-D001049	GLP1R	D001049	Apnea		Preclinical	Preclinical					FALSE	FALSE	unsupported target	respiratory, signs/symptoms	FALSE	FALSE	FALSE	FALSE	FALSE	0				0	FALSE	FALSE	FALSE	FALSE	FALSE	FALSE	FALSE	FALSE	FALSE	FALSE	FALSE	FALSE	FALSE	FALSE	FALSE	FALSE	FALSE	FALSE	FALSE	FALSE	FALSE	FALSE	FALSE	FALSE	FALSE
GLP1R-D002318	GLP1R	D002318	Cardiovascular Diseases		Phase III	Phase III	TRUE	TRUE	TRUE		FALSE	FALSE	unsupported target	cardiovascular	FALSE	FALSE	FALSE	FALSE	FALSE	0				0	FALSE	FALSE	FALSE	FALSE	FALSE	FALSE	FALSE	FALSE	FALSE	FALSE	FALSE	FALSE	FALSE	FALSE	FALSE	FALSE	FALSE	FALSE	FALSE	FALSE	FALSE	FALSE	FALSE	FALSE	FALSE
GLP1R-D002543	GLP1R	D002543	Cerebral Hemorrhage	Phase II		Phase II	TRUE	TRUE	FALSE		FALSE	FALSE	unsupported target	neurology, cardiovascular, signs/symptoms	FALSE	FALSE	FALSE	FALSE	FALSE	0				0	FALSE	FALSE	FALSE	FALSE	FALSE	FALSE	FALSE	FALSE	FALSE	FALSE	FALSE	FALSE	FALSE	FALSE	FALSE	FALSE	FALSE	FALSE	FALSE	FALSE	FALSE	FALSE	FALSE	FALSE	FALSE
GLP1R-D003863	GLP1R	D003863	Depression	Preclinical		Preclinical	FALSE				FALSE	FALSE	unsupported target	psychiatry	FALSE	FALSE	FALSE	FALSE	FALSE	0				0	FALSE	FALSE	FALSE	FALSE	FALSE	FALSE	FALSE	FALSE	FALSE	FALSE	FALSE	FALSE	FALSE	FALSE	FALSE	FALSE	FALSE	FALSE	FALSE	FALSE	FALSE	FALSE	FALSE	FALSE	FALSE
GLP1R-D003920	GLP1R	D003920	Diabetes Mellitus		Phase I	Phase I	TRUE				FALSE	TRUE	genetically supported target	metabolic, endocrine	TRUE	TRUE	FALSE	FALSE	FALSE	2	ebi-a-GCST90025974;ebi-a-GCST90014006	Hemoglobin A1c levels;Glycated haemoglobin HbA1c levels (UKB data field 30750)	Blood cell;Thyroid	2	FALSE	TRUE	TRUE	FALSE	TRUE	FALSE	FALSE	FALSE	FALSE	FALSE	FALSE	FALSE	FALSE	FALSE	TRUE	FALSE	FALSE	FALSE	FALSE	FALSE	FALSE	FALSE	FALSE	FALSE	FALSE
GLP1R-D003922	GLP1R	D003922	Diabetes Mellitus, Type 1		Phase I	Phase I	TRUE				FALSE	FALSE	unsupported target	metabolic, endocrine, immune	FALSE	FALSE	FALSE	FALSE	FALSE	0				0	FALSE	FALSE	FALSE	FALSE	FALSE	FALSE	FALSE	FALSE	FALSE	FALSE	FALSE	FALSE	FALSE	FALSE	FALSE	FALSE	FALSE	FALSE	FALSE	FALSE	FALSE	FALSE	FALSE	FALSE	FALSE
GLP1R-D003924	GLP1R	D003924	Diabetes Mellitus, Type 2	Launched	Launched	Launched	TRUE	TRUE	TRUE	TRUE	TRUE	TRUE	genetically supported target	metabolic, endocrine	FALSE	FALSE	FALSE	FALSE	FALSE	0				0	FALSE	FALSE	FALSE	FALSE	FALSE	FALSE	FALSE	FALSE	FALSE	FALSE	FALSE	FALSE	FALSE	FALSE	FALSE	FALSE	FALSE	FALSE	FALSE	FALSE	FALSE	FALSE	FALSE	FALSE	FALSE
GLP1R-D005901	GLP1R	D005901	Glaucoma		Preclinical	Preclinical					FALSE	FALSE	unsupported target	ophthalmology	FALSE	FALSE	FALSE	FALSE	FALSE	0				0	FALSE	FALSE	FALSE	FALSE	FALSE	FALSE	FALSE	FALSE	FALSE	FALSE	FALSE	FALSE	FALSE	FALSE	FALSE	FALSE	FALSE	FALSE	FALSE	FALSE	FALSE	FALSE	FALSE	FALSE	FALSE
GLP1R-D006333	GLP1R	D006333	Heart Failure		Phase III	Phase III	TRUE	TRUE	TRUE		FALSE	FALSE	unsupported target	cardiovascular	FALSE	FALSE	FALSE	FALSE	FALSE	0				0	FALSE	FALSE	FALSE	FALSE	FALSE	FALSE	FALSE	FALSE	FALSE	FALSE	FALSE	FALSE	FALSE	FALSE	FALSE	FALSE	FALSE	FALSE	FALSE	FALSE	FALSE	FALSE	FALSE	FALSE	FALSE
GLP1R-D006505	GLP1R	D006505	Hepatitis	Preclinical		Preclinical	FALSE				FALSE	FALSE	unsupported target	digestive	FALSE	FALSE	FALSE	FALSE	FALSE	0				0	FALSE	FALSE	FALSE	FALSE	FALSE	FALSE	FALSE	FALSE	FALSE	FALSE	FALSE	FALSE	FALSE	FALSE	FALSE	FALSE	FALSE	FALSE	FALSE	FALSE	FALSE	FALSE	FALSE	FALSE	FALSE
GLP1R-D007676	GLP1R	D007676	Kidney Failure, Chronic		Preclinical	Preclinical					FALSE	FALSE	unsupported target	other	FALSE	FALSE	FALSE	FALSE	FALSE	0				0	FALSE	FALSE	FALSE	FALSE	FALSE	FALSE	FALSE	FALSE	FALSE	FALSE	FALSE	FALSE	FALSE	FALSE	FALSE	FALSE	FALSE	FALSE	FALSE	FALSE	FALSE	FALSE	FALSE	FALSE	FALSE
GLP1R-D008103	GLP1R	D008103	Liver Cirrhosis		Phase II	Phase II	TRUE	TRUE			FALSE	FALSE	unsupported target	digestive, signs/symptoms	FALSE	FALSE	FALSE	FALSE	FALSE	0				0	FALSE	FALSE	FALSE	FALSE	FALSE	FALSE	FALSE	FALSE	FALSE	FALSE	FALSE	FALSE	FALSE	FALSE	FALSE	FALSE	FALSE	FALSE	FALSE	FALSE	FALSE	FALSE	FALSE	FALSE	FALSE
GLP1R-D008105	GLP1R	D008105	Liver Cirrhosis, Biliary		Preclinical	Preclinical					FALSE	FALSE	unsupported target	digestive, signs/symptoms	FALSE	FALSE	FALSE	FALSE	FALSE	0				0	FALSE	FALSE	FALSE	FALSE	FALSE	FALSE	FALSE	FALSE	FALSE	FALSE	FALSE	FALSE	FALSE	FALSE	FALSE	FALSE	FALSE	FALSE	FALSE	FALSE	FALSE	FALSE	FALSE	FALSE	FALSE
GLP1R-D008659	GLP1R	D008659	Metabolic Diseases		Preclinical	Preclinical					FALSE	FALSE	unsupported target	metabolic	FALSE	FALSE	FALSE	FALSE	FALSE	0				0	FALSE	FALSE	FALSE	FALSE	FALSE	FALSE	FALSE	FALSE	FALSE	FALSE	FALSE	FALSE	FALSE	FALSE	FALSE	FALSE	FALSE	FALSE	FALSE	FALSE	FALSE	FALSE	FALSE	FALSE	FALSE
GLP1R-D009203	GLP1R	D009203	Myocardial Infarction	Phase II		Phase II	TRUE	TRUE	FALSE		FALSE	FALSE	unsupported target	cardiovascular, signs/symptoms	FALSE	FALSE	FALSE	FALSE	FALSE	0				0	FALSE	FALSE	FALSE	FALSE	FALSE	FALSE	FALSE	FALSE	FALSE	FALSE	FALSE	FALSE	FALSE	FALSE	FALSE	FALSE	FALSE	FALSE	FALSE	FALSE	FALSE	FALSE	FALSE	FALSE	FALSE
GLP1R-D009437	GLP1R	D009437	Neuralgia	Preclinical		Preclinical	FALSE				FALSE	FALSE	unsupported target	neurology, signs/symptoms	FALSE	FALSE	FALSE	FALSE	FALSE	0				0	FALSE	FALSE	FALSE	FALSE	FALSE	FALSE	FALSE	FALSE	FALSE	FALSE	FALSE	FALSE	FALSE	FALSE	FALSE	FALSE	FALSE	FALSE	FALSE	FALSE	FALSE	FALSE	FALSE	FALSE	FALSE
GLP1R-D009765	GLP1R	D009765	Obesity	Launched	Launched	Launched	TRUE	TRUE	TRUE	TRUE	TRUE	TRUE	genetically supported target	metabolic, signs/symptoms	FALSE	FALSE	FALSE	FALSE	FALSE	0				0	FALSE	FALSE	TRUE	FALSE	FALSE	FALSE	FALSE	FALSE	FALSE	FALSE	FALSE	FALSE	FALSE	FALSE	FALSE	FALSE	FALSE	FALSE	FALSE	FALSE	FALSE	FALSE	FALSE	FALSE	FALSE
GLP1R-D010003	GLP1R	D010003	Osteoarthritis		Phase III	Phase III	TRUE	TRUE	TRUE		FALSE	FALSE	unsupported target	musculoskeletal	FALSE	FALSE	FALSE	FALSE	FALSE	0				0	FALSE	FALSE	FALSE	FALSE	FALSE	FALSE	FALSE	FALSE	FALSE	FALSE	FALSE	FALSE	FALSE	FALSE	FALSE	FALSE	FALSE	FALSE	FALSE	FALSE	FALSE	FALSE	FALSE	FALSE	FALSE
GLP1R-D010300	GLP1R	D010300	Parkinson Disease		Phase III	Phase III	TRUE	TRUE	TRUE		FALSE	FALSE	unsupported target	neurology	FALSE	FALSE	FALSE	FALSE	FALSE	0				0	FALSE	FALSE	FALSE	FALSE	FALSE	FALSE	FALSE	FALSE	FALSE	FALSE	FALSE	FALSE	FALSE	FALSE	FALSE	FALSE	FALSE	FALSE	FALSE	FALSE	FALSE	FALSE	FALSE	FALSE	FALSE
GLP1R-D015209	GLP1R	D015209	Cholangitis, Sclerosing		Preclinical	Preclinical					FALSE	FALSE	unsupported target	digestive	FALSE	FALSE	FALSE	FALSE	FALSE	0				0	FALSE	FALSE	FALSE	FALSE	FALSE	FALSE	FALSE	FALSE	FALSE	FALSE	FALSE	FALSE	FALSE	FALSE	FALSE	FALSE	FALSE	FALSE	FALSE	FALSE	FALSE	FALSE	FALSE	FALSE	FALSE
GLP1R-D018149	GLP1R	D018149	Glucose Intolerance		Phase II	Phase II	TRUE	TRUE			FALSE	FALSE	unsupported target	metabolic	FALSE	FALSE	FALSE	FALSE	FALSE	0				0	FALSE	FALSE	FALSE	FALSE	FALSE	FALSE	FALSE	FALSE	FALSE	FALSE	FALSE	FALSE	FALSE	FALSE	FALSE	FALSE	FALSE	FALSE	FALSE	FALSE	FALSE	FALSE	FALSE	FALSE	FALSE
GLP1R-D029424	GLP1R	D029424	Pulmonary Disease, Chronic Obstructive		Preclinical	Preclinical					FALSE	FALSE	unsupported target	respiratory	FALSE	FALSE	FALSE	FALSE	FALSE	0				0	FALSE	FALSE	FALSE	FALSE	FALSE	FALSE	FALSE	FALSE	FALSE	FALSE	FALSE	FALSE	FALSE	FALSE	FALSE	FALSE	FALSE	FALSE	FALSE	FALSE	FALSE	FALSE	FALSE	FALSE	FALSE
GLP1R-D043183	GLP1R	D043183	Irritable Bowel Syndrome	Phase II		Phase II	TRUE	TRUE	FALSE		FALSE	FALSE	unsupported target	digestive	FALSE	FALSE	FALSE	FALSE	FALSE	0				0	FALSE	FALSE	FALSE	FALSE	FALSE	FALSE	FALSE	FALSE	FALSE	FALSE	FALSE	FALSE	FALSE	FALSE	FALSE	FALSE	FALSE	FALSE	FALSE	FALSE	FALSE	FALSE	FALSE	FALSE	FALSE
GLP1R-D044903	GLP1R	D044903	Congenital Hyperinsulinism		Phase III	Phase III	TRUE	TRUE	TRUE		FALSE	FALSE	unsupported target	digestive, congenital, metabolic	FALSE	FALSE	FALSE	FALSE	FALSE	0				0	FALSE	FALSE	FALSE	FALSE	FALSE	FALSE	FALSE	FALSE	FALSE	FALSE	FALSE	FALSE	FALSE	FALSE	FALSE	FALSE	FALSE	FALSE	FALSE	FALSE	FALSE	FALSE	FALSE	FALSE	FALSE
GLP1R-D048909	GLP1R	D048909	Diabetes Complications	Preclinical		Preclinical	FALSE				FALSE	FALSE	unsupported target	endocrine	FALSE	FALSE	FALSE	FALSE	FALSE	0				0	FALSE	FALSE	FALSE	FALSE	FALSE	FALSE	FALSE	FALSE	FALSE	FALSE	FALSE	FALSE	FALSE	FALSE	FALSE	FALSE	FALSE	FALSE	FALSE	FALSE	FALSE	FALSE	FALSE	FALSE	FALSE
GLP1R-D050197	GLP1R	D050197	Atherosclerosis		Phase I	Phase I	TRUE				FALSE	FALSE	unsupported target	cardiovascular	FALSE	FALSE	FALSE	FALSE	FALSE	0				0	FALSE	FALSE	FALSE	FALSE	FALSE	FALSE	FALSE	FALSE	FALSE	FALSE	FALSE	FALSE	FALSE	FALSE	FALSE	FALSE	FALSE	FALSE	FALSE	FALSE	FALSE	FALSE	FALSE	FALSE	FALSE
GLP1R-D051437	GLP1R	D051437	Renal Insufficiency		Phase II	Phase II	TRUE	TRUE			FALSE	FALSE	unsupported target	other	FALSE	FALSE	FALSE	FALSE	FALSE	0				0	FALSE	FALSE	FALSE	FALSE	FALSE	FALSE	FALSE	FALSE	FALSE	FALSE	FALSE	FALSE	FALSE	FALSE	FALSE	FALSE	FALSE	FALSE	FALSE	FALSE	FALSE	FALSE	FALSE	FALSE	FALSE
GLP1R-D054990	GLP1R	D054990	Idiopathic Pulmonary Fibrosis		Preclinical	Preclinical					FALSE	FALSE	unsupported target	respiratory	FALSE	FALSE	FALSE	FALSE	FALSE	0				0	FALSE	FALSE	FALSE	FALSE	FALSE	FALSE	FALSE	FALSE	FALSE	FALSE	FALSE	FALSE	FALSE	FALSE	FALSE	FALSE	FALSE	FALSE	FALSE	FALSE	FALSE	FALSE	FALSE	FALSE	FALSE
GLP1R-D065626	GLP1R	D065626	Non-alcoholic Fatty Liver Disease		Phase III	Phase III	TRUE	TRUE	TRUE		FALSE	FALSE	unsupported target	digestive	FALSE	FALSE	FALSE	FALSE	FALSE	0				0	FALSE	FALSE	FALSE	FALSE	FALSE	FALSE	FALSE	FALSE	FALSE	FALSE	FALSE	FALSE	FALSE	FALSE	FALSE	FALSE	FALSE	FALSE	FALSE	FALSE	FALSE	FALSE	FALSE	FALSE	FALSE
GLP2R-D003093	GLP2R	D003093	Colitis, Ulcerative	Phase II		Phase II	TRUE	TRUE	FALSE		FALSE	FALSE	unsupported target	digestive	FALSE	FALSE	FALSE	FALSE		0				0	FALSE	FALSE	FALSE	FALSE	FALSE	FALSE	FALSE	FALSE	FALSE	FALSE	FALSE	FALSE	FALSE	FALSE	FALSE	FALSE	FALSE	FALSE	FALSE	FALSE	FALSE	FALSE	FALSE	FALSE	FALSE
GLP2R-D003424	GLP2R	D003424	Crohn Disease	Phase II		Phase II	TRUE	TRUE	FALSE		FALSE	FALSE	unsupported target	digestive	FALSE	FALSE	FALSE	FALSE		0				0	FALSE	FALSE	FALSE	FALSE	FALSE	FALSE	FALSE	FALSE	FALSE	FALSE	FALSE	FALSE	FALSE	FALSE	FALSE	FALSE	FALSE	FALSE	FALSE	FALSE	FALSE	FALSE	FALSE	FALSE	FALSE
GLP2R-D003924	GLP2R	D003924	Diabetes Mellitus, Type 2	Phase I		Phase I	TRUE	FALSE			FALSE	TRUE	genetically supported target	metabolic, endocrine	FALSE	FALSE	FALSE	FALSE		0				0	FALSE	FALSE	FALSE	FALSE	FALSE	FALSE	FALSE	FALSE	FALSE	FALSE	FALSE	FALSE	FALSE	FALSE	FALSE	FALSE	FALSE	FALSE	FALSE	FALSE	FALSE	FALSE	FALSE	FALSE	FALSE
GLP2R-D005767	GLP2R	D005767	Gastrointestinal Diseases	Phase II		Phase II	TRUE	TRUE	FALSE		FALSE	FALSE	unsupported target	digestive	FALSE	FALSE	FALSE	FALSE		0				0	FALSE	FALSE	FALSE	FALSE	FALSE	FALSE	FALSE	FALSE	FALSE	FALSE	FALSE	FALSE	FALSE	FALSE	FALSE	FALSE	FALSE	FALSE	FALSE	FALSE	FALSE	FALSE	FALSE	FALSE	FALSE
GLP2R-D008659	GLP2R	D008659	Metabolic Diseases	Preclinical		Preclinical	FALSE				FALSE	FALSE	unsupported target	metabolic	FALSE	FALSE	FALSE	FALSE		0				0	FALSE	FALSE	FALSE	FALSE	FALSE	FALSE	FALSE	FALSE	FALSE	FALSE	FALSE	FALSE	FALSE	FALSE	FALSE	FALSE	FALSE	FALSE	FALSE	FALSE	FALSE	FALSE	FALSE	FALSE	FALSE
GLP2R-D009765	GLP2R	D009765	Obesity	Phase I		Phase I	TRUE	FALSE			FALSE	FALSE	unsupported target	metabolic, signs/symptoms	FALSE	FALSE	FALSE	FALSE		0				0	FALSE	FALSE	FALSE	FALSE	FALSE	FALSE	FALSE	FALSE	FALSE	FALSE	FALSE	FALSE	FALSE	FALSE	FALSE	FALSE	FALSE	FALSE	FALSE	FALSE	FALSE	FALSE	FALSE	FALSE	FALSE
GLP2R-D010024	GLP2R	D010024	Osteoporosis	Phase II		Phase II	TRUE	TRUE	FALSE		FALSE	FALSE	unsupported target	musculoskeletal, metabolic	FALSE	FALSE	FALSE	FALSE		0				0	FALSE	FALSE	FALSE	FALSE	FALSE	FALSE	FALSE	FALSE	FALSE	FALSE	FALSE	FALSE	FALSE	FALSE	FALSE	FALSE	FALSE	FALSE	FALSE	FALSE	FALSE	FALSE	FALSE	FALSE	FALSE
GLP2R-D015212	GLP2R	D015212	Inflammatory Bowel Diseases	Preclinical		Preclinical	FALSE				FALSE	FALSE	unsupported target	digestive	FALSE	FALSE	FALSE	FALSE		0				0	FALSE	FALSE	FALSE	FALSE	FALSE	FALSE	FALSE	FALSE	FALSE	FALSE	FALSE	FALSE	FALSE	FALSE	FALSE	FALSE	FALSE	FALSE	FALSE	FALSE	FALSE	FALSE	FALSE	FALSE	FALSE
GLRA3-D009437	GLRA3	D009437	Neuralgia		Preclinical	Preclinical					FALSE	FALSE	unsupported target	neurology, signs/symptoms	FALSE	FALSE	FALSE			0				0	FALSE	FALSE	FALSE	FALSE	FALSE	FALSE	FALSE	FALSE	FALSE	FALSE	FALSE	FALSE	FALSE	FALSE	FALSE	FALSE	FALSE	FALSE	FALSE	FALSE	FALSE	FALSE	FALSE	FALSE	FALSE
GLS-D000690	GLS	D000690	Amyotrophic Lateral Sclerosis	Preclinical		Preclinical	FALSE				FALSE	FALSE	unsupported target	neurology, metabolic	FALSE	FALSE	FALSE	FALSE		0				0	FALSE	FALSE	FALSE	FALSE	FALSE	FALSE	FALSE	FALSE	FALSE	FALSE	FALSE	FALSE	FALSE	FALSE	FALSE	FALSE	FALSE	FALSE	FALSE	FALSE	FALSE	FALSE	FALSE	FALSE	FALSE
GLS-D001943	GLS	D001943	Breast Neoplasms	Phase II		Phase II	TRUE	TRUE	FALSE		FALSE	FALSE	unsupported target	oncology	FALSE	FALSE	FALSE	FALSE		0				0	FALSE	FALSE	FALSE	FALSE	FALSE	FALSE	FALSE	FALSE	FALSE	FALSE	FALSE	FALSE	FALSE	FALSE	FALSE	FALSE	FALSE	FALSE	FALSE	FALSE	FALSE	FALSE	FALSE	FALSE	FALSE
GLS-D002289	GLS	D002289	Carcinoma, Non-Small-Cell Lung	Phase II		Phase II	TRUE	TRUE	FALSE		FALSE	FALSE	unsupported target	oncology	FALSE	FALSE	FALSE	FALSE		0				0	FALSE	FALSE	FALSE	FALSE	FALSE	FALSE	FALSE	FALSE	FALSE	FALSE	FALSE	FALSE	FALSE	FALSE	FALSE	FALSE	FALSE	FALSE	FALSE	FALSE	FALSE	FALSE	FALSE	FALSE	FALSE
GLS-D007680	GLS	D007680	Kidney Neoplasms	Phase II		Phase II	TRUE	TRUE	FALSE		FALSE	FALSE	unsupported target	oncology	FALSE	FALSE	FALSE	FALSE		0				0	FALSE	FALSE	FALSE	FALSE	FALSE	FALSE	FALSE	FALSE	FALSE	FALSE	FALSE	FALSE	FALSE	FALSE	FALSE	FALSE	FALSE	FALSE	FALSE	FALSE	FALSE	FALSE	FALSE	FALSE	FALSE
GLS-D008228	GLS	D008228	Lymphoma, Non-Hodgkin	Phase I		Phase I	TRUE	FALSE			FALSE	FALSE	unsupported target	oncology	FALSE	FALSE	FALSE	FALSE		0				0	FALSE	FALSE	FALSE	FALSE	FALSE	FALSE	FALSE	FALSE	FALSE	FALSE	FALSE	FALSE	FALSE	FALSE	FALSE	FALSE	FALSE	FALSE	FALSE	FALSE	FALSE	FALSE	FALSE	FALSE	FALSE
GLS-D008545	GLS	D008545	Melanoma	Phase II		Phase II	TRUE	TRUE	FALSE		FALSE	FALSE	unsupported target	oncology	FALSE	FALSE	FALSE	FALSE		0				0	FALSE	FALSE	FALSE	FALSE	FALSE	FALSE	FALSE	FALSE	FALSE	FALSE	FALSE	FALSE	FALSE	FALSE	FALSE	FALSE	FALSE	FALSE	FALSE	FALSE	FALSE	FALSE	FALSE	FALSE	FALSE
GLS-D009103	GLS	D009103	Multiple Sclerosis	Preclinical		Preclinical	FALSE				FALSE	FALSE	unsupported target	neurology, immune	FALSE	FALSE	FALSE	FALSE		0				0	FALSE	FALSE	FALSE	FALSE	FALSE	FALSE	FALSE	FALSE	FALSE	FALSE	FALSE	FALSE	FALSE	FALSE	FALSE	FALSE	FALSE	FALSE	FALSE	FALSE	FALSE	FALSE	FALSE	FALSE	FALSE
GLS-D009369	GLS	D009369	Neoplasms	Phase II		Phase II	TRUE	TRUE	FALSE		FALSE	FALSE	unsupported target	oncology	FALSE	FALSE	FALSE	FALSE		0				0	FALSE	FALSE	FALSE	FALSE	FALSE	FALSE	FALSE	FALSE	FALSE	FALSE	FALSE	FALSE	FALSE	FALSE	FALSE	FALSE	FALSE	FALSE	FALSE	FALSE	FALSE	FALSE	FALSE	FALSE	FALSE
GLS-D015179	GLS	D015179	Colorectal Neoplasms	Phase II		Phase II	TRUE	TRUE	FALSE		FALSE	FALSE	unsupported target	oncology	FALSE	FALSE	FALSE	FALSE		0				0	FALSE	FALSE	FALSE	FALSE	FALSE	FALSE	FALSE	FALSE	FALSE	FALSE	FALSE	FALSE	FALSE	FALSE	FALSE	FALSE	FALSE	FALSE	FALSE	FALSE	FALSE	FALSE	FALSE	FALSE	FALSE
GLUD1-D003920	GLUD1	D003920	Diabetes Mellitus	Preclinical		Preclinical	FALSE				FALSE	FALSE	unsupported target	metabolic, endocrine	FALSE	FALSE	FALSE	FALSE		0				0	FALSE	FALSE	TRUE	FALSE	FALSE	FALSE	FALSE	FALSE	FALSE	FALSE	FALSE	FALSE	FALSE	FALSE	FALSE	FALSE	FALSE	FALSE	FALSE	FALSE	FALSE	FALSE	FALSE	FALSE	FALSE
GNAQ-D008545	GNAQ	D008545	Melanoma	Preclinical		Preclinical	FALSE				FALSE	FALSE	unsupported target	oncology	FALSE	FALSE	FALSE	FALSE		0				0	FALSE	FALSE	FALSE	FALSE	FALSE	FALSE	FALSE	FALSE	FALSE	FALSE	FALSE	FALSE	FALSE	FALSE	FALSE	FALSE	FALSE	FALSE	FALSE	FALSE	FALSE	FALSE	FALSE	FALSE	FALSE
GNB3-D009765	GNB3	D009765	Obesity	Preclinical		Preclinical	FALSE				FALSE	FALSE	unsupported target	metabolic, signs/symptoms	FALSE	FALSE	FALSE	FALSE		0				0	FALSE	FALSE	FALSE	FALSE	FALSE	FALSE	FALSE	FALSE	FALSE	FALSE	FALSE	FALSE	FALSE	FALSE	FALSE	FALSE	FALSE	FALSE	FALSE	FALSE	FALSE	FALSE	FALSE	FALSE	FALSE
GNRH1-D001943	GNRH1	D001943	Breast Neoplasms	Launched	Launched	Launched	TRUE	TRUE	TRUE	TRUE	TRUE	FALSE	unsupported target	oncology	FALSE	FALSE	FALSE	FALSE		0				0	FALSE	FALSE	FALSE	FALSE	FALSE	FALSE	FALSE	FALSE	FALSE	FALSE	FALSE	FALSE	FALSE	FALSE	FALSE	FALSE	FALSE	FALSE	FALSE	FALSE	FALSE	FALSE	FALSE	FALSE	FALSE
GNRH1-D004715	GNRH1	D004715	Endometriosis	Launched	Launched	Launched	TRUE	TRUE	TRUE	TRUE	TRUE	FALSE	unsupported target	other	FALSE	FALSE	FALSE	FALSE		0				0	FALSE	FALSE	TRUE	FALSE	FALSE	FALSE	FALSE	FALSE	FALSE	FALSE	FALSE	FALSE	FALSE	FALSE	FALSE	FALSE	FALSE	FALSE	FALSE	FALSE	FALSE	FALSE	FALSE	FALSE	FALSE
GNRH1-D006561	GNRH1	D006561	Herpes Simplex	Phase I		Phase I	TRUE	FALSE			FALSE	FALSE	unsupported target	infection, dermatology	FALSE	FALSE	FALSE	FALSE		0				0	FALSE	FALSE	FALSE	FALSE	FALSE	FALSE	FALSE	FALSE	FALSE	FALSE	FALSE	FALSE	FALSE	FALSE	FALSE	FALSE	FALSE	FALSE	FALSE	FALSE	FALSE	FALSE	FALSE	FALSE	FALSE
GNRH1-D007889	GNRH1	D007889	Leiomyoma	Launched	Launched	Launched	TRUE	TRUE	TRUE	TRUE	TRUE	TRUE	genetically supported target	oncology	FALSE	FALSE	FALSE	FALSE		0				0	FALSE	FALSE	TRUE	FALSE	FALSE	FALSE	FALSE	FALSE	FALSE	FALSE	FALSE	FALSE	FALSE	FALSE	FALSE	FALSE	FALSE	FALSE	FALSE	FALSE	FALSE	FALSE	FALSE	FALSE	FALSE
GNRH1-D008659	GNRH1	D008659	Metabolic Diseases	Preclinical		Preclinical	FALSE				FALSE	FALSE	unsupported target	metabolic	FALSE	FALSE	FALSE	FALSE		0				0	FALSE	FALSE	FALSE	FALSE	FALSE	FALSE	FALSE	FALSE	FALSE	FALSE	FALSE	FALSE	FALSE	FALSE	FALSE	FALSE	FALSE	FALSE	FALSE	FALSE	FALSE	FALSE	FALSE	FALSE	FALSE
GNRH1-D009369	GNRH1	D009369	Neoplasms	Preclinical		Preclinical	FALSE				FALSE	FALSE	unsupported target	oncology	FALSE	FALSE	FALSE	FALSE		0				0	FALSE	FALSE	FALSE	FALSE	FALSE	FALSE	FALSE	FALSE	FALSE	FALSE	FALSE	FALSE	FALSE	FALSE	FALSE	FALSE	FALSE	FALSE	FALSE	FALSE	FALSE	FALSE	FALSE	FALSE	FALSE
GNRH1-D010051	GNRH1	D010051	Ovarian Neoplasms	Phase II		Phase II	TRUE	TRUE	FALSE		FALSE	FALSE	unsupported target	oncology	FALSE	FALSE	FALSE	FALSE		0				0	FALSE	FALSE	FALSE	FALSE	FALSE	FALSE	FALSE	FALSE	FALSE	FALSE	FALSE	FALSE	FALSE	FALSE	FALSE	FALSE	FALSE	FALSE	FALSE	FALSE	FALSE	FALSE	FALSE	FALSE	FALSE
GNRH1-D010190	GNRH1	D010190	Pancreatic Neoplasms	Phase I		Phase I	TRUE	FALSE			FALSE	FALSE	unsupported target	oncology	FALSE	FALSE	FALSE	FALSE		0				0	FALSE	FALSE	FALSE	FALSE	FALSE	FALSE	FALSE	FALSE	FALSE	FALSE	FALSE	FALSE	FALSE	FALSE	FALSE	FALSE	FALSE	FALSE	FALSE	FALSE	FALSE	FALSE	FALSE	FALSE	FALSE
GNRH1-D011085	GNRH1	D011085	Polycystic Ovary Syndrome	Preclinical		Preclinical	FALSE				FALSE	FALSE	unsupported target	oncology	FALSE	FALSE	FALSE	FALSE		0				0	FALSE	FALSE	FALSE	FALSE	FALSE	FALSE	FALSE	FALSE	FALSE	FALSE	FALSE	FALSE	FALSE	FALSE	FALSE	FALSE	FALSE	FALSE	FALSE	FALSE	FALSE	FALSE	FALSE	FALSE	FALSE
GNRH1-D011471	GNRH1	D011471	Prostatic Neoplasms	Launched	Launched	Launched	TRUE	TRUE	TRUE	TRUE	TRUE	FALSE	unsupported target	oncology	FALSE	FALSE	FALSE	FALSE		0				0	FALSE	FALSE	FALSE	FALSE	FALSE	FALSE	FALSE	FALSE	FALSE	FALSE	FALSE	FALSE	FALSE	FALSE	FALSE	FALSE	FALSE	FALSE	FALSE	FALSE	FALSE	FALSE	FALSE	FALSE	FALSE
GNRH1-D015179	GNRH1	D015179	Colorectal Neoplasms	Phase I		Phase I	TRUE	FALSE			FALSE	FALSE	unsupported target	oncology	FALSE	FALSE	FALSE	FALSE		0				0	FALSE	FALSE	FALSE	FALSE	FALSE	FALSE	FALSE	FALSE	FALSE	FALSE	FALSE	FALSE	FALSE	FALSE	FALSE	FALSE	FALSE	FALSE	FALSE	FALSE	FALSE	FALSE	FALSE	FALSE	FALSE
GNRH1-D016889	GNRH1	D016889	Endometrial Neoplasms	Phase I		Phase I	TRUE	FALSE			FALSE	FALSE	unsupported target	oncology	FALSE	FALSE	FALSE	FALSE		0				0	FALSE	FALSE	FALSE	FALSE	FALSE	FALSE	FALSE	FALSE	FALSE	FALSE	FALSE	FALSE	FALSE	FALSE	FALSE	FALSE	FALSE	FALSE	FALSE	FALSE	FALSE	FALSE	FALSE	FALSE	FALSE
GNRH1-D019337	GNRH1	D019337	Hematologic Neoplasms	Phase I		Phase I	TRUE	FALSE			FALSE	FALSE	unsupported target	oncology	FALSE	FALSE	FALSE	FALSE		0				0	FALSE	FALSE	FALSE	FALSE	FALSE	FALSE	FALSE	FALSE	FALSE	FALSE	FALSE	FALSE	FALSE	FALSE	FALSE	FALSE	FALSE	FALSE	FALSE	FALSE	FALSE	FALSE	FALSE	FALSE	FALSE
GNRHR-D000544	GNRHR	D000544	Alzheimer Disease	Phase II		Phase II	TRUE	TRUE	FALSE		FALSE	FALSE	unsupported target	neurology, psychiatry	FALSE	FALSE	FALSE			0				0	FALSE	FALSE	FALSE	FALSE	FALSE	FALSE	FALSE	FALSE	FALSE	FALSE	FALSE	FALSE	FALSE	FALSE	FALSE	FALSE	FALSE	FALSE	FALSE	FALSE	FALSE	FALSE	FALSE	FALSE	FALSE
GNRHR-D001172	GNRHR	D001172	Arthritis, Rheumatoid	Phase II		Phase II	TRUE	TRUE	FALSE		FALSE	FALSE	unsupported target	musculoskeletal, dermatology, immune	FALSE	FALSE	FALSE			0				0	FALSE	FALSE	FALSE	FALSE	FALSE	FALSE	FALSE	FALSE	FALSE	FALSE	FALSE	FALSE	FALSE	FALSE	FALSE	FALSE	FALSE	FALSE	FALSE	FALSE	FALSE	FALSE	FALSE	FALSE	FALSE
GNRHR-D001749	GNRHR	D001749	Urinary Bladder Neoplasms	Phase III		Phase III	TRUE	TRUE	TRUE	FALSE	FALSE	FALSE	unsupported target	oncology	FALSE	FALSE	FALSE			0				0	FALSE	FALSE	FALSE	FALSE	FALSE	FALSE	FALSE	FALSE	FALSE	FALSE	FALSE	FALSE	FALSE	FALSE	FALSE	FALSE	FALSE	FALSE	FALSE	FALSE	FALSE	FALSE	FALSE	FALSE	FALSE
GNRHR-D001943	GNRHR	D001943	Breast Neoplasms	Launched	Launched	Launched	TRUE	TRUE	TRUE	TRUE	TRUE	FALSE	unsupported target	oncology	FALSE	FALSE	FALSE			0				0	FALSE	FALSE	FALSE	FALSE	FALSE	FALSE	FALSE	FALSE	FALSE	FALSE	FALSE	FALSE	FALSE	FALSE	FALSE	FALSE	FALSE	FALSE	FALSE	FALSE	FALSE	FALSE	FALSE	FALSE	FALSE
GNRHR-D002289	GNRHR	D002289	Carcinoma, Non-Small-Cell Lung	Phase II		Phase II	TRUE	TRUE	FALSE		FALSE	FALSE	unsupported target	oncology	FALSE	FALSE	FALSE			0				0	FALSE	FALSE	FALSE	FALSE	FALSE	FALSE	FALSE	FALSE	FALSE	FALSE	FALSE	FALSE	FALSE	FALSE	FALSE	FALSE	FALSE	FALSE	FALSE	FALSE	FALSE	FALSE	FALSE	FALSE	FALSE
GNRHR-D004700	GNRHR	D004700	Endocrine System Diseases	Phase I		Phase I	TRUE	FALSE			FALSE	FALSE	unsupported target	endocrine	FALSE	FALSE	FALSE			0				0	FALSE	FALSE	FALSE	FALSE	FALSE	FALSE	FALSE	FALSE	FALSE	FALSE	FALSE	FALSE	FALSE	FALSE	FALSE	FALSE	FALSE	FALSE	FALSE	FALSE	FALSE	FALSE	FALSE	FALSE	FALSE
GNRHR-D004715	GNRHR	D004715	Endometriosis	Launched	Launched	Launched	TRUE	TRUE	TRUE	TRUE	TRUE	FALSE	unsupported target	other	FALSE	FALSE	FALSE			0				0	FALSE	FALSE	FALSE	FALSE	FALSE	FALSE	FALSE	FALSE	FALSE	FALSE	FALSE	FALSE	FALSE	FALSE	FALSE	FALSE	FALSE	FALSE	FALSE	FALSE	FALSE	FALSE	FALSE	FALSE	FALSE
GNRHR-D007680	GNRHR	D007680	Kidney Neoplasms	Phase II		Phase II	TRUE	TRUE	FALSE		FALSE	FALSE	unsupported target	oncology	FALSE	FALSE	FALSE			0				0	FALSE	FALSE	FALSE	FALSE	FALSE	FALSE	FALSE	FALSE	FALSE	FALSE	FALSE	FALSE	FALSE	FALSE	FALSE	FALSE	FALSE	FALSE	FALSE	FALSE	FALSE	FALSE	FALSE	FALSE	FALSE
GNRHR-D007889	GNRHR	D007889	Leiomyoma	Launched	Launched	Launched	TRUE	TRUE	TRUE	TRUE	TRUE	FALSE	unsupported target	oncology	FALSE	FALSE	FALSE			0				0	FALSE	FALSE	FALSE	FALSE	FALSE	FALSE	FALSE	FALSE	FALSE	FALSE	FALSE	FALSE	FALSE	FALSE	FALSE	FALSE	FALSE	FALSE	FALSE	FALSE	FALSE	FALSE	FALSE	FALSE	FALSE
GNRHR-D008545	GNRHR	D008545	Melanoma	Phase II		Phase II	TRUE	TRUE	FALSE		FALSE	FALSE	unsupported target	oncology	FALSE	FALSE	FALSE			0				0	FALSE	FALSE	FALSE	FALSE	FALSE	FALSE	FALSE	FALSE	FALSE	FALSE	FALSE	FALSE	FALSE	FALSE	FALSE	FALSE	FALSE	FALSE	FALSE	FALSE	FALSE	FALSE	FALSE	FALSE	FALSE
GNRHR-D008599	GNRHR	D008599	Menstruation Disturbances	Phase I		Phase I	TRUE	FALSE			FALSE	FALSE	unsupported target	signs/symptoms	FALSE	FALSE	FALSE			0				0	FALSE	FALSE	FALSE	FALSE	FALSE	FALSE	FALSE	FALSE	FALSE	FALSE	FALSE	FALSE	FALSE	FALSE	FALSE	FALSE	FALSE	FALSE	FALSE	FALSE	FALSE	FALSE	FALSE	FALSE	FALSE
GNRHR-D009369	GNRHR	D009369	Neoplasms		Phase I	Phase I	TRUE				FALSE	FALSE	unsupported target	oncology	FALSE	FALSE	FALSE			0				0	FALSE	FALSE	FALSE	FALSE	FALSE	FALSE	FALSE	FALSE	FALSE	FALSE	FALSE	FALSE	FALSE	FALSE	FALSE	FALSE	FALSE	FALSE	FALSE	FALSE	FALSE	FALSE	FALSE	FALSE	FALSE
GNRHR-D010051	GNRHR	D010051	Ovarian Neoplasms	Phase III		Phase III	TRUE	TRUE	TRUE	FALSE	FALSE	FALSE	unsupported target	oncology	FALSE	FALSE	FALSE			0				0	FALSE	FALSE	FALSE	FALSE	FALSE	FALSE	FALSE	FALSE	FALSE	FALSE	FALSE	FALSE	FALSE	FALSE	FALSE	FALSE	FALSE	FALSE	FALSE	FALSE	FALSE	FALSE	FALSE	FALSE	FALSE
GNRHR-D010190	GNRHR	D010190	Pancreatic Neoplasms	Phase III		Phase III	TRUE	TRUE	TRUE	FALSE	FALSE	FALSE	unsupported target	oncology	FALSE	FALSE	FALSE			0				0	FALSE	FALSE	FALSE	FALSE	FALSE	FALSE	FALSE	FALSE	FALSE	FALSE	FALSE	FALSE	FALSE	FALSE	FALSE	FALSE	FALSE	FALSE	FALSE	FALSE	FALSE	FALSE	FALSE	FALSE	FALSE
GNRHR-D011470	GNRHR	D011470	Prostatic Hyperplasia	Phase II		Phase II	TRUE	TRUE	FALSE		FALSE	FALSE	unsupported target	other	FALSE	FALSE	FALSE			0				0	FALSE	FALSE	FALSE	FALSE	FALSE	FALSE	FALSE	FALSE	FALSE	FALSE	FALSE	FALSE	FALSE	FALSE	FALSE	FALSE	FALSE	FALSE	FALSE	FALSE	FALSE	FALSE	FALSE	FALSE	FALSE
GNRHR-D011471	GNRHR	D011471	Prostatic Neoplasms	Launched	Launched	Launched	TRUE	TRUE	TRUE	TRUE	TRUE	FALSE	unsupported target	oncology	FALSE	FALSE	FALSE			0				0	FALSE	FALSE	FALSE	FALSE	FALSE	FALSE	FALSE	FALSE	FALSE	FALSE	FALSE	FALSE	FALSE	FALSE	FALSE	FALSE	FALSE	FALSE	FALSE	FALSE	FALSE	FALSE	FALSE	FALSE	FALSE
GNRHR-D011565	GNRHR	D011565	Psoriasis	Preclinical		Preclinical	FALSE				FALSE	FALSE	unsupported target	dermatology	FALSE	FALSE	FALSE			0				0	FALSE	FALSE	FALSE	FALSE	FALSE	FALSE	FALSE	FALSE	FALSE	FALSE	FALSE	FALSE	FALSE	FALSE	FALSE	FALSE	FALSE	FALSE	FALSE	FALSE	FALSE	FALSE	FALSE	FALSE	FALSE
GNRHR-D016055	GNRHR	D016055	Urinary Retention	Preclinical		Preclinical	FALSE				FALSE	FALSE	unsupported target	other	FALSE	FALSE	FALSE			0				0	FALSE	FALSE	FALSE	FALSE	FALSE	FALSE	FALSE	FALSE	FALSE	FALSE	FALSE	FALSE	FALSE	FALSE	FALSE	FALSE	FALSE	FALSE	FALSE	FALSE	FALSE	FALSE	FALSE	FALSE	FALSE
GNRHR-D016889	GNRHR	D016889	Endometrial Neoplasms	Phase III		Phase III	TRUE	TRUE	TRUE	FALSE	FALSE	FALSE	unsupported target	oncology	FALSE	FALSE	FALSE			0				0	FALSE	FALSE	FALSE	FALSE	FALSE	FALSE	FALSE	FALSE	FALSE	FALSE	FALSE	FALSE	FALSE	FALSE	FALSE	FALSE	FALSE	FALSE	FALSE	FALSE	FALSE	FALSE	FALSE	FALSE	FALSE
GP1BA-D000789	GP1BA	D000789	Angina, Unstable	Phase II		Phase II	TRUE	TRUE	FALSE		FALSE	FALSE	unsupported target	cardiovascular, signs/symptoms	FALSE	FALSE			FALSE	0				0	FALSE	FALSE	FALSE	FALSE	FALSE	FALSE	FALSE	FALSE	FALSE	FALSE	FALSE	FALSE	FALSE	FALSE	FALSE	FALSE	FALSE	FALSE	FALSE	FALSE	FALSE	FALSE	FALSE	FALSE	FALSE
GP1BA-D009203	GP1BA	D009203	Myocardial Infarction	Phase II		Phase II	TRUE	TRUE	FALSE		FALSE	FALSE	unsupported target	cardiovascular, signs/symptoms	FALSE	FALSE			FALSE	0				0	FALSE	FALSE	FALSE	FALSE	FALSE	FALSE	FALSE	FALSE	FALSE	FALSE	FALSE	FALSE	FALSE	FALSE	FALSE	FALSE	FALSE	FALSE	FALSE	FALSE	FALSE	FALSE	FALSE	FALSE	FALSE
GP1BA-D011697	GP1BA	D011697	Purpura, Thrombotic Thrombocytopenic	Preclinical		Preclinical	FALSE				FALSE	FALSE	unsupported target	hematology, signs/symptoms	FALSE	FALSE			FALSE	0				0	FALSE	FALSE	FALSE	FALSE	FALSE	FALSE	FALSE	FALSE	FALSE	FALSE	FALSE	FALSE	FALSE	FALSE	FALSE	FALSE	FALSE	FALSE	FALSE	FALSE	FALSE	FALSE	FALSE	FALSE	FALSE
GP1BA-D013927	GP1BA	D013927	Thrombosis	Phase II		Phase II	TRUE	TRUE	FALSE		FALSE	FALSE	unsupported target	cardiovascular	FALSE	FALSE			FALSE	0				0	FALSE	FALSE	FALSE	FALSE	FALSE	FALSE	FALSE	FALSE	FALSE	FALSE	FALSE	FALSE	FALSE	FALSE	FALSE	FALSE	FALSE	FALSE	FALSE	FALSE	FALSE	FALSE	FALSE	FALSE	FALSE
GP6-D000086382	GP6	D000086382	COVID-19		Phase II	Phase II	TRUE	TRUE			FALSE	FALSE	unsupported target	infection, respiratory	FALSE	FALSE	FALSE	FALSE	FALSE	0				0	FALSE	FALSE	FALSE	FALSE	FALSE	FALSE	FALSE	FALSE	FALSE	FALSE	FALSE	FALSE	FALSE	FALSE	FALSE	FALSE	FALSE	FALSE	FALSE	FALSE	FALSE	FALSE	FALSE	FALSE	FALSE
GP6-D009203	GP6	D009203	Myocardial Infarction		Preclinical	Preclinical					FALSE	FALSE	unsupported target	cardiovascular, signs/symptoms	FALSE	FALSE	FALSE	FALSE	FALSE	0				0	FALSE	FALSE	FALSE	FALSE	FALSE	FALSE	FALSE	FALSE	FALSE	FALSE	FALSE	FALSE	FALSE	FALSE	FALSE	FALSE	FALSE	FALSE	FALSE	FALSE	FALSE	FALSE	FALSE	FALSE	FALSE
GP6-D011655	GP6	D011655	Pulmonary Embolism		Phase II	Phase II	TRUE	TRUE			FALSE	FALSE	unsupported target	respiratory, cardiovascular	FALSE	FALSE	FALSE	FALSE	FALSE	0				0	FALSE	FALSE	FALSE	FALSE	FALSE	FALSE	FALSE	FALSE	FALSE	FALSE	FALSE	FALSE	FALSE	FALSE	FALSE	FALSE	FALSE	FALSE	FALSE	FALSE	FALSE	FALSE	FALSE	FALSE	FALSE
GP6-D013927	GP6	D013927	Thrombosis		Phase II	Phase II	TRUE	TRUE			FALSE	TRUE	genetically supported target	cardiovascular	FALSE	FALSE	FALSE	FALSE	FALSE	0				0	FALSE	FALSE	FALSE	FALSE	FALSE	FALSE	FALSE	FALSE	FALSE	FALSE	FALSE	FALSE	FALSE	FALSE	FALSE	FALSE	FALSE	FALSE	FALSE	FALSE	FALSE	FALSE	FALSE	FALSE	FALSE
GP6-D020521	GP6	D020521	Stroke		Phase III	Phase III	TRUE	TRUE	TRUE		FALSE	FALSE	unsupported target	neurology, cardiovascular	FALSE	FALSE	FALSE	FALSE	FALSE	0				0	FALSE	FALSE	FALSE	FALSE	FALSE	FALSE	FALSE	FALSE	FALSE	FALSE	FALSE	FALSE	FALSE	FALSE	FALSE	FALSE	FALSE	FALSE	FALSE	FALSE	FALSE	FALSE	FALSE	FALSE	FALSE
GP6-D048909	GP6	D048909	Diabetes Complications	Preclinical		Preclinical	FALSE				FALSE	FALSE	unsupported target	endocrine	FALSE	FALSE	FALSE	FALSE	FALSE	0				0	FALSE	FALSE	FALSE	FALSE	FALSE	FALSE	FALSE	FALSE	FALSE	FALSE	FALSE	FALSE	FALSE	FALSE	FALSE	FALSE	FALSE	FALSE	FALSE	FALSE	FALSE	FALSE	FALSE	FALSE	FALSE
GPA33-D015179	GPA33	D015179	Colorectal Neoplasms		Preclinical	Preclinical					FALSE	FALSE	unsupported target	oncology	FALSE	FALSE	FALSE	FALSE	FALSE	0				0	FALSE	FALSE	FALSE	FALSE	FALSE	FALSE	FALSE	FALSE	FALSE	FALSE	FALSE	FALSE	FALSE	FALSE	FALSE	FALSE	FALSE	FALSE	FALSE	FALSE	FALSE	FALSE	FALSE	FALSE	FALSE
GPAM-D009765	GPAM	D009765	Obesity	Preclinical		Preclinical	FALSE				FALSE	FALSE	unsupported target	metabolic, signs/symptoms	TRUE	TRUE	FALSE	TRUE		3	ebi-a-GCST90018949;ukb-b-13354;ukb-b-15590	Weight;Whole body fat-free mass;Hip circumference	Blood cell;Digestive	2	FALSE	TRUE	TRUE	FALSE	TRUE	FALSE	FALSE	FALSE	TRUE	FALSE	FALSE	FALSE	FALSE	FALSE	FALSE	FALSE	FALSE	FALSE	FALSE	FALSE	FALSE	FALSE	FALSE	FALSE	FALSE
GPBAR1-D000086382	GPBAR1	D000086382	COVID-19		Phase II	Phase II	TRUE	TRUE			FALSE	FALSE	unsupported target	infection, respiratory	FALSE	FALSE	FALSE	FALSE		0				0	FALSE	FALSE	FALSE	FALSE	FALSE	FALSE	FALSE	FALSE	FALSE	FALSE	FALSE	FALSE	FALSE	FALSE	FALSE	FALSE	FALSE	FALSE	FALSE	FALSE	FALSE	FALSE	FALSE	FALSE	FALSE
GPBAR1-D000544	GPBAR1	D000544	Alzheimer Disease		Preclinical	Preclinical					FALSE	FALSE	unsupported target	neurology, psychiatry	FALSE	FALSE	FALSE	FALSE		0				0	FALSE	FALSE	FALSE	FALSE	FALSE	FALSE	FALSE	FALSE	FALSE	FALSE	FALSE	FALSE	FALSE	FALSE	FALSE	FALSE	FALSE	FALSE	FALSE	FALSE	FALSE	FALSE	FALSE	FALSE	FALSE
GPBAR1-D003093	GPBAR1	D003093	Colitis, Ulcerative		Preclinical	Preclinical					FALSE	TRUE	genetically supported target	digestive	FALSE	FALSE	FALSE	FALSE		0				0	FALSE	FALSE	FALSE	FALSE	FALSE	FALSE	FALSE	FALSE	FALSE	FALSE	FALSE	FALSE	FALSE	FALSE	FALSE	FALSE	FALSE	FALSE	FALSE	FALSE	FALSE	FALSE	FALSE	FALSE	FALSE
GPBAR1-D003876	GPBAR1	D003876	Dermatitis, Atopic		Phase II	Phase II	TRUE	TRUE			FALSE	FALSE	unsupported target	congenital, dermatology, immune	FALSE	FALSE	FALSE	FALSE		0				0	FALSE	FALSE	FALSE	FALSE	FALSE	FALSE	FALSE	FALSE	FALSE	FALSE	FALSE	FALSE	FALSE	FALSE	FALSE	FALSE	FALSE	FALSE	FALSE	FALSE	FALSE	FALSE	FALSE	FALSE	FALSE
GPBAR1-D003920	GPBAR1	D003920	Diabetes Mellitus	Preclinical		Preclinical	FALSE				FALSE	FALSE	unsupported target	metabolic, endocrine	TRUE	TRUE	FALSE	TRUE		3	ebi-a-GCST90002244;ebi-a-GCST90025974;ebi-a-GCST90014006	Glycated hemoglobin levels;Hemoglobin A1c levels;Glycated haemoglobin HbA1c levels (UKB data field 30750)	Blood cell;Heart;Pituitary;Skin;Thyroid	5	FALSE	TRUE	TRUE	FALSE	TRUE	FALSE	FALSE	FALSE	FALSE	FALSE	FALSE	TRUE	FALSE	FALSE	TRUE	FALSE	TRUE	FALSE	FALSE	FALSE	FALSE	FALSE	TRUE	FALSE	FALSE
GPBAR1-D003924	GPBAR1	D003924	Diabetes Mellitus, Type 2	Phase II		Phase II	TRUE	TRUE	FALSE		FALSE	FALSE	unsupported target	metabolic, endocrine	FALSE	FALSE	FALSE	FALSE		0				0	FALSE	FALSE	FALSE	FALSE	FALSE	FALSE	FALSE	FALSE	FALSE	FALSE	FALSE	FALSE	FALSE	FALSE	FALSE	FALSE	FALSE	FALSE	FALSE	FALSE	FALSE	FALSE	FALSE	FALSE	FALSE
GPBAR1-D003928	GPBAR1	D003928	Diabetic Nephropathies	Preclinical		Preclinical	FALSE				FALSE	FALSE	unsupported target	endocrine	FALSE	FALSE	FALSE	FALSE		0				0	FALSE	FALSE	FALSE	FALSE	FALSE	FALSE	FALSE	FALSE	FALSE	FALSE	FALSE	FALSE	FALSE	FALSE	FALSE	FALSE	FALSE	FALSE	FALSE	FALSE	FALSE	FALSE	FALSE	FALSE	FALSE
GPBAR1-D005767	GPBAR1	D005767	Gastrointestinal Diseases	Preclinical		Preclinical	FALSE				FALSE	FALSE	unsupported target	digestive	FALSE	FALSE	FALSE	FALSE		0				0	FALSE	FALSE	FALSE	FALSE	FALSE	FALSE	FALSE	FALSE	FALSE	FALSE	FALSE	FALSE	FALSE	FALSE	FALSE	FALSE	FALSE	FALSE	FALSE	FALSE	FALSE	FALSE	FALSE	FALSE	FALSE
GPBAR1-D006949	GPBAR1	D006949	Hyperlipidemias	Preclinical		Preclinical	FALSE				FALSE	FALSE	unsupported target	metabolic	TRUE	TRUE	FALSE	TRUE		7	ebi-a-GCST90018975;ebi-a-GCST90025957;ebi-a-GCST90029021;ukb-b-10912;ebi-a-GCST90013882;ebi-a-GCST90013932;ebi-a-GCST90014014	Triglycerides;Triglyceride levels;High cholesterol;Non-cancer illness code, self-reported: high cholesterol;High cholesterol (Firth correction);High cholesterol (SPA correction);Triglyceride levels (UKB data field 30870)	Blood cell;Heart;Pituitary;Skin;Testis;Thyroid	6	FALSE	TRUE	TRUE	FALSE	TRUE	FALSE	FALSE	FALSE	FALSE	FALSE	FALSE	TRUE	TRUE	FALSE	TRUE	FALSE	TRUE	FALSE	FALSE	FALSE	FALSE	FALSE	TRUE	FALSE	FALSE
GPBAR1-D006975	GPBAR1	D006975	Hypertension, Portal	Preclinical		Preclinical	FALSE				FALSE	FALSE	unsupported target	digestive	FALSE	FALSE	FALSE	FALSE		0				0	FALSE	FALSE	FALSE	FALSE	FALSE	FALSE	FALSE	FALSE	FALSE	FALSE	FALSE	FALSE	FALSE	FALSE	FALSE	FALSE	FALSE	FALSE	FALSE	FALSE	FALSE	FALSE	FALSE	FALSE	FALSE
GPBAR1-D008103	GPBAR1	D008103	Liver Cirrhosis	Phase I		Phase I	TRUE	FALSE			FALSE	FALSE	unsupported target	digestive, signs/symptoms	FALSE	FALSE	FALSE	FALSE		0				0	FALSE	FALSE	FALSE	FALSE	FALSE	FALSE	FALSE	FALSE	FALSE	FALSE	FALSE	FALSE	FALSE	FALSE	FALSE	FALSE	FALSE	FALSE	FALSE	FALSE	FALSE	FALSE	FALSE	FALSE	FALSE
GPBAR1-D008107	GPBAR1	D008107	Liver Diseases	Preclinical		Preclinical	FALSE				FALSE	FALSE	unsupported target	digestive	TRUE	TRUE	FALSE	FALSE		2	ebi-a-GCST90018954;ebi-a-GCST90025966	Gamma glutamyl transpeptidase;Gamma glutamyl transferase levels	Blood cell;Testis	2	FALSE	TRUE	TRUE	FALSE	TRUE	FALSE	FALSE	FALSE	FALSE	FALSE	FALSE	FALSE	TRUE	FALSE	FALSE	FALSE	FALSE	FALSE	FALSE	FALSE	FALSE	FALSE	FALSE	FALSE	FALSE
GPBAR1-D008659	GPBAR1	D008659	Metabolic Diseases	Preclinical		Preclinical	FALSE				FALSE	FALSE	unsupported target	metabolic	FALSE	FALSE	FALSE	FALSE		0				0	FALSE	FALSE	FALSE	FALSE	FALSE	FALSE	FALSE	FALSE	FALSE	FALSE	FALSE	FALSE	FALSE	FALSE	FALSE	FALSE	FALSE	FALSE	FALSE	FALSE	FALSE	FALSE	FALSE	FALSE	FALSE
GPBAR1-D009765	GPBAR1	D009765	Obesity	Preclinical		Preclinical	FALSE				FALSE	FALSE	unsupported target	metabolic, signs/symptoms	TRUE	TRUE	FALSE	FALSE		2	ukb-b-13354;ukb-b-15590	Whole body fat-free mass;Hip circumference	Testis	1	FALSE	TRUE	TRUE	FALSE	FALSE	FALSE	FALSE	FALSE	FALSE	FALSE	FALSE	FALSE	TRUE	FALSE	FALSE	FALSE	FALSE	FALSE	FALSE	FALSE	FALSE	FALSE	FALSE	FALSE	FALSE
GPBAR1-D011014	GPBAR1	D011014	Pneumonia		Phase III	Phase III	TRUE	TRUE	TRUE		FALSE	FALSE	unsupported target	infection, respiratory	FALSE	FALSE	FALSE	FALSE		0				0	FALSE	FALSE	FALSE	FALSE	FALSE	FALSE	FALSE	FALSE	FALSE	FALSE	FALSE	FALSE	FALSE	FALSE	FALSE	FALSE	FALSE	FALSE	FALSE	FALSE	FALSE	FALSE	FALSE	FALSE	FALSE
GPBAR1-D015212	GPBAR1	D015212	Inflammatory Bowel Diseases	Preclinical		Preclinical	FALSE				FALSE	TRUE	genetically supported target	digestive	FALSE	FALSE	FALSE	FALSE		0				0	FALSE	FALSE	FALSE	FALSE	FALSE	FALSE	FALSE	FALSE	FALSE	FALSE	FALSE	FALSE	FALSE	FALSE	FALSE	FALSE	FALSE	FALSE	FALSE	FALSE	FALSE	FALSE	FALSE	FALSE	FALSE
GPBAR1-D018805	GPBAR1	D018805	Sepsis	Phase I		Phase I	TRUE	FALSE			FALSE	FALSE	unsupported target	infection, signs/symptoms	FALSE	FALSE	FALSE	FALSE		0				0	FALSE	FALSE	FALSE	FALSE	FALSE	FALSE	FALSE	FALSE	FALSE	FALSE	FALSE	FALSE	FALSE	FALSE	FALSE	FALSE	FALSE	FALSE	FALSE	FALSE	FALSE	FALSE	FALSE	FALSE	FALSE
GPBAR1-D065626	GPBAR1	D065626	Non-alcoholic Fatty Liver Disease		Preclinical	Preclinical					FALSE	FALSE	unsupported target	digestive	FALSE	FALSE	FALSE	FALSE		0				0	FALSE	FALSE	FALSE	FALSE	FALSE	FALSE	FALSE	FALSE	FALSE	FALSE	FALSE	FALSE	FALSE	FALSE	FALSE	FALSE	FALSE	FALSE	FALSE	FALSE	FALSE	FALSE	FALSE	FALSE	FALSE
GPC1-D009369	GPC1	D009369	Neoplasms		Preclinical	Preclinical					FALSE	FALSE	unsupported target	oncology	FALSE	FALSE	FALSE	FALSE	FALSE	0				0	FALSE	FALSE	FALSE	FALSE	FALSE	FALSE	FALSE	FALSE	FALSE	FALSE	FALSE	FALSE	FALSE	FALSE	FALSE	FALSE	FALSE	FALSE	FALSE	FALSE	FALSE	FALSE	FALSE	FALSE	FALSE
GPC1-D011471	GPC1	D011471	Prostatic Neoplasms		Preclinical	Preclinical					FALSE	FALSE	unsupported target	oncology	FALSE	FALSE	FALSE	FALSE	FALSE	0				0	FALSE	FALSE	FALSE	FALSE	FALSE	FALSE	FALSE	FALSE	FALSE	FALSE	FALSE	FALSE	FALSE	FALSE	FALSE	FALSE	FALSE	FALSE	FALSE	FALSE	FALSE	FALSE	FALSE	FALSE	FALSE
GPC2-D001749	GPC2	D001749	Urinary Bladder Neoplasms	Preclinical		Preclinical	FALSE				FALSE	FALSE	unsupported target	oncology	FALSE	FALSE	FALSE	FALSE		0				0	FALSE	FALSE	FALSE	FALSE	FALSE	FALSE	FALSE	FALSE	FALSE	FALSE	FALSE	FALSE	FALSE	FALSE	FALSE	FALSE	FALSE	FALSE	FALSE	FALSE	FALSE	FALSE	FALSE	FALSE	FALSE
GPC2-D055752	GPC2	D055752	Small Cell Lung Carcinoma	Preclinical		Preclinical	FALSE				FALSE	FALSE	unsupported target	oncology	FALSE	FALSE	FALSE	FALSE		0				0	FALSE	FALSE	TRUE	FALSE	FALSE	FALSE	FALSE	FALSE	FALSE	FALSE	FALSE	FALSE	FALSE	FALSE	FALSE	FALSE	FALSE	FALSE	FALSE	FALSE	FALSE	FALSE	FALSE	FALSE	FALSE
GPER1-D003920	GPER1	D003920	Diabetes Mellitus	Phase I		Phase I	TRUE	FALSE			FALSE	FALSE	unsupported target	metabolic, endocrine	FALSE	FALSE	FALSE			0				0	FALSE	FALSE	FALSE	FALSE	FALSE	FALSE	FALSE	FALSE	FALSE	FALSE	FALSE	FALSE	FALSE	FALSE	FALSE	FALSE	FALSE	FALSE	FALSE	FALSE	FALSE	FALSE	FALSE	FALSE	FALSE
GPER1-D008545	GPER1	D008545	Melanoma		Preclinical	Preclinical					FALSE	FALSE	unsupported target	oncology	FALSE	FALSE	FALSE			0				0	FALSE	FALSE	FALSE	FALSE	FALSE	FALSE	FALSE	FALSE	FALSE	FALSE	FALSE	FALSE	FALSE	FALSE	FALSE	FALSE	FALSE	FALSE	FALSE	FALSE	FALSE	FALSE	FALSE	FALSE	FALSE
GPER1-D009369	GPER1	D009369	Neoplasms		Phase II	Phase II	TRUE	TRUE			FALSE	FALSE	unsupported target	oncology	FALSE	FALSE	FALSE			0				0	FALSE	FALSE	FALSE	FALSE	FALSE	FALSE	FALSE	FALSE	FALSE	FALSE	FALSE	FALSE	FALSE	FALSE	FALSE	FALSE	FALSE	FALSE	FALSE	FALSE	FALSE	FALSE	FALSE	FALSE	FALSE
GPER1-D009765	GPER1	D009765	Obesity	Phase I		Phase I	TRUE	FALSE			FALSE	FALSE	unsupported target	metabolic, signs/symptoms	FALSE	FALSE	FALSE			0				0	FALSE	FALSE	TRUE	FALSE	FALSE	FALSE	FALSE	FALSE	FALSE	FALSE	FALSE	FALSE	FALSE	FALSE	FALSE	FALSE	FALSE	FALSE	FALSE	FALSE	FALSE	FALSE	FALSE	FALSE	FALSE
GPER1-D018149	GPER1	D018149	Glucose Intolerance	Phase I		Phase I	TRUE	FALSE			FALSE	FALSE	unsupported target	metabolic	FALSE	FALSE	FALSE			0				0	FALSE	FALSE	FALSE	FALSE	FALSE	FALSE	FALSE	FALSE	FALSE	FALSE	FALSE	FALSE	FALSE	FALSE	FALSE	FALSE	FALSE	FALSE	FALSE	FALSE	FALSE	FALSE	FALSE	FALSE	FALSE
GPER1-D019337	GPER1	D019337	Hematologic Neoplasms		Phase II	Phase II	TRUE	TRUE			FALSE	FALSE	unsupported target	oncology	FALSE	FALSE	FALSE			0				0	FALSE	FALSE	FALSE	FALSE	FALSE	FALSE	FALSE	FALSE	FALSE	FALSE	FALSE	FALSE	FALSE	FALSE	FALSE	FALSE	FALSE	FALSE	FALSE	FALSE	FALSE	FALSE	FALSE	FALSE	FALSE
GPR132-D009369	GPR132	D009369	Neoplasms	Preclinical		Preclinical	FALSE				FALSE	FALSE	unsupported target	oncology	FALSE	FALSE	FALSE	FALSE		0				0	FALSE	FALSE	FALSE	FALSE	FALSE	FALSE	FALSE	FALSE	FALSE	FALSE	FALSE	FALSE	FALSE	FALSE	FALSE	FALSE	FALSE	FALSE	FALSE	FALSE	FALSE	FALSE	FALSE	FALSE	FALSE
GPR132-D010190	GPR132	D010190	Pancreatic Neoplasms		Preclinical	Preclinical					FALSE	FALSE	unsupported target	oncology	FALSE	FALSE	FALSE	FALSE		0				0	FALSE	FALSE	FALSE	FALSE	FALSE	FALSE	FALSE	FALSE	FALSE	FALSE	FALSE	FALSE	FALSE	FALSE	FALSE	FALSE	FALSE	FALSE	FALSE	FALSE	FALSE	FALSE	FALSE	FALSE	FALSE
GPR132-D019337	GPR132	D019337	Hematologic Neoplasms		Preclinical	Preclinical					FALSE	FALSE	unsupported target	oncology	FALSE	FALSE	FALSE	FALSE		0				0	FALSE	FALSE	FALSE	FALSE	FALSE	FALSE	FALSE	FALSE	FALSE	FALSE	FALSE	FALSE	FALSE	FALSE	FALSE	FALSE	FALSE	FALSE	FALSE	FALSE	FALSE	FALSE	FALSE	FALSE	FALSE
GPR132-D050197	GPR132	D050197	Atherosclerosis	Preclinical		Preclinical	FALSE				FALSE	FALSE	unsupported target	cardiovascular	FALSE	FALSE	FALSE	FALSE		0				0	FALSE	FALSE	FALSE	FALSE	FALSE	FALSE	FALSE	FALSE	FALSE	FALSE	FALSE	FALSE	FALSE	FALSE	FALSE	FALSE	FALSE	FALSE	FALSE	FALSE	FALSE	FALSE	FALSE	FALSE	FALSE
GPR139-D003865	GPR139	D003865	Depressive Disorder, Major		Phase II	Phase II	TRUE	TRUE			FALSE	FALSE	unsupported target	psychiatry	FALSE	FALSE		FALSE		0				0	FALSE	FALSE	FALSE	FALSE	FALSE	FALSE	FALSE	FALSE	FALSE	FALSE	FALSE	FALSE	FALSE	FALSE	FALSE	FALSE	FALSE	FALSE	FALSE	FALSE	FALSE	FALSE	FALSE	FALSE	FALSE
GPR142-D003920	GPR142	D003920	Diabetes Mellitus	Preclinical		Preclinical	FALSE				FALSE	FALSE	unsupported target	metabolic, endocrine	FALSE	FALSE	FALSE	FALSE		0				0	FALSE	FALSE	FALSE	FALSE	FALSE	FALSE	FALSE	FALSE	FALSE	FALSE	FALSE	FALSE	FALSE	FALSE	FALSE	FALSE	FALSE	FALSE	FALSE	FALSE	FALSE	FALSE	FALSE	FALSE	FALSE
GPR142-D003924	GPR142	D003924	Diabetes Mellitus, Type 2	Phase I		Phase I	TRUE	FALSE			FALSE	FALSE	unsupported target	metabolic, endocrine	FALSE	FALSE	FALSE	FALSE		0				0	FALSE	FALSE	FALSE	FALSE	FALSE	FALSE	FALSE	FALSE	FALSE	FALSE	FALSE	FALSE	FALSE	FALSE	FALSE	FALSE	FALSE	FALSE	FALSE	FALSE	FALSE	FALSE	FALSE	FALSE	FALSE
GPR142-D007249	GPR142	D007249	Inflammation	Preclinical		Preclinical	FALSE				FALSE	FALSE	unsupported target	signs/symptoms	FALSE	FALSE	FALSE	FALSE		0				0	FALSE	FALSE	TRUE	FALSE	FALSE	FALSE	FALSE	FALSE	FALSE	FALSE	FALSE	FALSE	FALSE	FALSE	FALSE	FALSE	FALSE	FALSE	FALSE	FALSE	FALSE	FALSE	FALSE	FALSE	FALSE
GPR146-D003920	GPR146	D003920	Diabetes Mellitus	Preclinical		Preclinical	FALSE				FALSE	FALSE	unsupported target	metabolic, endocrine	FALSE	FALSE	FALSE			0				0	FALSE	FALSE	FALSE	FALSE	FALSE	FALSE	FALSE	FALSE	FALSE	FALSE	FALSE	FALSE	FALSE	FALSE	FALSE	FALSE	FALSE	FALSE	FALSE	FALSE	FALSE	FALSE	FALSE	FALSE	FALSE
GPR146-D006949	GPR146	D006949	Hyperlipidemias	Preclinical		Preclinical	FALSE				FALSE	TRUE	genetically supported target	metabolic	TRUE	TRUE	TRUE			11	ebi-a-GCST90025955;ebi-a-GCST000760;ebi-a-GCST90092969;ebi-a-GCST90092971;ebi-a-GCST90092852;ebi-a-GCST90092869;ebi-a-GCST90093027;ebi-a-GCST90093017;ebi-a-GCST90092947;ebi-a-GCST90093041;ebi-a-GCST90092871	Apolipoprotein A1 levels;Cholesterol, total;Cholesterol to total lipids ratio in small VLDL;Cholesteryl esters to total lipids ratio in small VLDL;Phospholipid levels in large HDL;Cholesterol to total lipids ratio in large VLDL;Triglycerides to total lipids ratio in very large VLDL;Cholesterol to total lipids ratio in very large VLDL;Cholesteryl esters to total lipids ratio in small HDL;Cholesterol to total lipids ratio in chylomicrons and extremely large VLDL;Cholesteryl esters to total lipids ratio in large VLDL	Adipose;Blood cell;Brain/nervous system;Breast Mammary Tissue;Digestive;Heart;Lung;Muscle Skeletal;Prostate;Skin;Spleen;Thyroid	12	FALSE	TRUE	TRUE	TRUE	TRUE	FALSE	TRUE	TRUE	TRUE	TRUE	FALSE	TRUE	FALSE	TRUE	TRUE	TRUE	TRUE	FALSE	FALSE	FALSE	TRUE	FALSE	FALSE	FALSE	FALSE
GPR161-D001943	GPR161	D001943	Breast Neoplasms	Preclinical		Preclinical	FALSE				FALSE	FALSE	unsupported target	oncology	FALSE	FALSE	FALSE	FALSE		0				0	FALSE	FALSE	FALSE	FALSE	FALSE	FALSE	FALSE	FALSE	FALSE	FALSE	FALSE	FALSE	FALSE	FALSE	FALSE	FALSE	FALSE	FALSE	FALSE	FALSE	FALSE	FALSE	FALSE	FALSE	FALSE
GPR161-D009369	GPR161	D009369	Neoplasms		Preclinical	Preclinical					FALSE	FALSE	unsupported target	oncology	FALSE	FALSE	FALSE	FALSE		0				0	FALSE	FALSE	FALSE	FALSE	FALSE	FALSE	FALSE	FALSE	FALSE	FALSE	FALSE	FALSE	FALSE	FALSE	FALSE	FALSE	FALSE	FALSE	FALSE	FALSE	FALSE	FALSE	FALSE	FALSE	FALSE
GPR17-D009103	GPR17	D009103	Multiple Sclerosis	Preclinical		Preclinical	FALSE				FALSE	FALSE	unsupported target	neurology, immune	FALSE	FALSE	FALSE	FALSE		0				0	FALSE	FALSE	FALSE	FALSE	FALSE	FALSE	FALSE	FALSE	FALSE	FALSE	FALSE	FALSE	FALSE	FALSE	FALSE	FALSE	FALSE	FALSE	FALSE	FALSE	FALSE	FALSE	FALSE	FALSE	FALSE
GPR176-D050197	GPR176	D050197	Atherosclerosis	Preclinical		Preclinical	FALSE				FALSE	FALSE	unsupported target	cardiovascular	FALSE	FALSE	FALSE	FALSE		0				0	FALSE	FALSE	FALSE	FALSE	FALSE	FALSE	FALSE	FALSE	FALSE	FALSE	FALSE	FALSE	FALSE	FALSE	FALSE	FALSE	FALSE	FALSE	FALSE	FALSE	FALSE	FALSE	FALSE	FALSE	FALSE
GPR183-D010024	GPR183	D010024	Osteoporosis	Preclinical		Preclinical	FALSE				FALSE	FALSE	unsupported target	musculoskeletal, metabolic	FALSE	FALSE	FALSE	FALSE		0				0	FALSE	FALSE	TRUE	FALSE	FALSE	FALSE	FALSE	FALSE	FALSE	FALSE	FALSE	FALSE	FALSE	FALSE	FALSE	FALSE	FALSE	FALSE	FALSE	FALSE	FALSE	FALSE	FALSE	FALSE	FALSE
GPR183-D020031	GPR183	D020031	Epstein-Barr Virus Infections	Preclinical		Preclinical	FALSE				FALSE	FALSE	unsupported target	infection	TRUE	TRUE	FALSE	FALSE		1	ebi-a-GCST90006900	Epstein-Barr virus VCA p18 antibody levels	Blood cell	1	FALSE	TRUE	TRUE	FALSE	TRUE	FALSE	FALSE	FALSE	FALSE	FALSE	FALSE	FALSE	FALSE	FALSE	FALSE	FALSE	FALSE	FALSE	FALSE	FALSE	FALSE	FALSE	FALSE	FALSE	FALSE
GPR3-D000544	GPR3	D000544	Alzheimer Disease	Preclinical		Preclinical	FALSE				FALSE	FALSE	unsupported target	neurology, psychiatry	FALSE	FALSE		FALSE		0				0	FALSE	FALSE	FALSE	FALSE	FALSE	FALSE	FALSE	FALSE	FALSE	FALSE	FALSE	FALSE	FALSE	FALSE	FALSE	FALSE	FALSE	FALSE	FALSE	FALSE	FALSE	FALSE	FALSE	FALSE	FALSE
GPR32-D007249	GPR32	D007249	Inflammation	Preclinical		Preclinical	FALSE				FALSE	FALSE	unsupported target	signs/symptoms	FALSE	FALSE				0				0	FALSE	FALSE	FALSE	FALSE	FALSE	FALSE	FALSE	FALSE	FALSE	FALSE	FALSE	FALSE	FALSE	FALSE	FALSE	FALSE	FALSE	FALSE	FALSE	FALSE	FALSE	FALSE	FALSE	FALSE	FALSE
GPR35-D003371	GPR35	D003371	Cough	Phase II		Phase II	TRUE	TRUE	FALSE		FALSE	FALSE	unsupported target	respiratory, signs/symptoms	FALSE	FALSE	FALSE	FALSE		0				0	FALSE	FALSE	FALSE	FALSE	FALSE	FALSE	FALSE	FALSE	FALSE	FALSE	FALSE	FALSE	FALSE	FALSE	FALSE	FALSE	FALSE	FALSE	FALSE	FALSE	FALSE	FALSE	FALSE	FALSE	FALSE
GPR35-D015212	GPR35	D015212	Inflammatory Bowel Diseases		Preclinical	Preclinical					FALSE	TRUE	genetically supported target	digestive	FALSE	FALSE	FALSE	FALSE		0				0	FALSE	FALSE	FALSE	FALSE	FALSE	FALSE	FALSE	FALSE	FALSE	FALSE	FALSE	FALSE	FALSE	FALSE	FALSE	FALSE	FALSE	FALSE	FALSE	FALSE	FALSE	FALSE	FALSE	FALSE	FALSE
GPR35-D054990	GPR35	D054990	Idiopathic Pulmonary Fibrosis	Phase II		Phase II	TRUE	TRUE	FALSE		FALSE	FALSE	unsupported target	respiratory	FALSE	FALSE	FALSE	FALSE		0				0	FALSE	FALSE	FALSE	FALSE	FALSE	FALSE	FALSE	FALSE	FALSE	FALSE	FALSE	FALSE	FALSE	FALSE	FALSE	FALSE	FALSE	FALSE	FALSE	FALSE	FALSE	FALSE	FALSE	FALSE	FALSE
GPR39-D003924	GPR39	D003924	Diabetes Mellitus, Type 2	Preclinical		Preclinical	FALSE				FALSE	FALSE	unsupported target	metabolic, endocrine	FALSE	FALSE		FALSE		0				0	FALSE	FALSE	FALSE	FALSE	FALSE	FALSE	FALSE	FALSE	FALSE	FALSE	FALSE	FALSE	FALSE	FALSE	FALSE	FALSE	FALSE	FALSE	FALSE	FALSE	FALSE	FALSE	FALSE	FALSE	FALSE
GPR39-D009765	GPR39	D009765	Obesity	Preclinical		Preclinical	FALSE				FALSE	FALSE	unsupported target	metabolic, signs/symptoms	FALSE	FALSE		FALSE		0				0	FALSE	FALSE	FALSE	FALSE	FALSE	FALSE	FALSE	FALSE	FALSE	FALSE	FALSE	FALSE	FALSE	FALSE	FALSE	FALSE	FALSE	FALSE	FALSE	FALSE	FALSE	FALSE	FALSE	FALSE	FALSE
GPR4-D007249	GPR4	D007249	Inflammation	Preclinical		Preclinical	FALSE				FALSE	FALSE	unsupported target	signs/symptoms	FALSE	FALSE	FALSE	FALSE		0				0	FALSE	FALSE	FALSE	FALSE	FALSE	FALSE	FALSE	FALSE	FALSE	FALSE	FALSE	FALSE	FALSE	FALSE	FALSE	FALSE	FALSE	FALSE	FALSE	FALSE	FALSE	FALSE	FALSE	FALSE	FALSE
GPR4-D009369	GPR4	D009369	Neoplasms	Preclinical		Preclinical	FALSE				FALSE	FALSE	unsupported target	oncology	FALSE	FALSE	FALSE	FALSE		0				0	FALSE	FALSE	FALSE	FALSE	FALSE	FALSE	FALSE	FALSE	FALSE	FALSE	FALSE	FALSE	FALSE	FALSE	FALSE	FALSE	FALSE	FALSE	FALSE	FALSE	FALSE	FALSE	FALSE	FALSE	FALSE
GPR55-D000072861	GPR55	D000072861	Phobia, Social	Preclinical		Preclinical	FALSE				FALSE	FALSE	unsupported target	psychiatry	FALSE	FALSE	FALSE	FALSE		0				0	FALSE	FALSE	FALSE	FALSE	FALSE	FALSE	FALSE	FALSE	FALSE	FALSE	FALSE	FALSE	FALSE	FALSE	FALSE	FALSE	FALSE	FALSE	FALSE	FALSE	FALSE	FALSE	FALSE	FALSE	FALSE
GPR55-D000086382	GPR55	D000086382	COVID-19		Phase III	Phase III	TRUE	TRUE	TRUE		FALSE	FALSE	unsupported target	infection, respiratory	FALSE	FALSE	FALSE	FALSE		0				0	FALSE	FALSE	FALSE	FALSE	FALSE	FALSE	FALSE	FALSE	FALSE	FALSE	FALSE	FALSE	FALSE	FALSE	FALSE	FALSE	FALSE	FALSE	FALSE	FALSE	FALSE	FALSE	FALSE	FALSE	FALSE
GPR55-D000544	GPR55	D000544	Alzheimer Disease		Phase II	Phase II	TRUE	TRUE			FALSE	FALSE	unsupported target	neurology, psychiatry	FALSE	FALSE	FALSE	FALSE		0				0	FALSE	FALSE	FALSE	FALSE	FALSE	FALSE	FALSE	FALSE	FALSE	FALSE	FALSE	FALSE	FALSE	FALSE	FALSE	FALSE	FALSE	FALSE	FALSE	FALSE	FALSE	FALSE	FALSE	FALSE	FALSE
GPR55-D000690	GPR55	D000690	Amyotrophic Lateral Sclerosis	Preclinical		Preclinical	FALSE				FALSE	FALSE	unsupported target	neurology, metabolic	FALSE	FALSE	FALSE	FALSE		0				0	FALSE	FALSE	FALSE	FALSE	FALSE	FALSE	FALSE	FALSE	FALSE	FALSE	FALSE	FALSE	FALSE	FALSE	FALSE	FALSE	FALSE	FALSE	FALSE	FALSE	FALSE	FALSE	FALSE	FALSE	FALSE
GPR55-D001008	GPR55	D001008	Anxiety Disorders		Phase I	Phase I	TRUE				FALSE	FALSE	unsupported target	psychiatry	FALSE	FALSE	FALSE	FALSE		0				0	FALSE	FALSE	FALSE	FALSE	FALSE	FALSE	FALSE	FALSE	FALSE	FALSE	FALSE	FALSE	FALSE	FALSE	FALSE	FALSE	FALSE	FALSE	FALSE	FALSE	FALSE	FALSE	FALSE	FALSE	FALSE
GPR55-D001168	GPR55	D001168	Arthritis	Preclinical		Preclinical	FALSE				FALSE	FALSE	unsupported target	musculoskeletal	FALSE	FALSE	FALSE	FALSE		0				0	FALSE	FALSE	FALSE	FALSE	FALSE	FALSE	FALSE	FALSE	FALSE	FALSE	FALSE	FALSE	FALSE	FALSE	FALSE	FALSE	FALSE	FALSE	FALSE	FALSE	FALSE	FALSE	FALSE	FALSE	FALSE
GPR55-D001943	GPR55	D001943	Breast Neoplasms		Preclinical	Preclinical					FALSE	FALSE	unsupported target	oncology	FALSE	FALSE	FALSE	FALSE		0				0	FALSE	FALSE	FALSE	FALSE	FALSE	FALSE	FALSE	FALSE	FALSE	FALSE	FALSE	FALSE	FALSE	FALSE	FALSE	FALSE	FALSE	FALSE	FALSE	FALSE	FALSE	FALSE	FALSE	FALSE	FALSE
GPR55-D002318	GPR55	D002318	Cardiovascular Diseases	Preclinical		Preclinical	FALSE				FALSE	FALSE	unsupported target	cardiovascular	FALSE	FALSE	FALSE	FALSE		0				0	FALSE	FALSE	FALSE	FALSE	FALSE	FALSE	FALSE	FALSE	FALSE	FALSE	FALSE	FALSE	FALSE	FALSE	FALSE	FALSE	FALSE	FALSE	FALSE	FALSE	FALSE	FALSE	FALSE	FALSE	FALSE
GPR55-D003093	GPR55	D003093	Colitis, Ulcerative	Phase II		Phase II	TRUE	TRUE	FALSE		FALSE	FALSE	unsupported target	digestive	FALSE	FALSE	FALSE	FALSE		0				0	FALSE	FALSE	FALSE	FALSE	FALSE	FALSE	FALSE	FALSE	FALSE	FALSE	FALSE	FALSE	FALSE	FALSE	FALSE	FALSE	FALSE	FALSE	FALSE	FALSE	FALSE	FALSE	FALSE	FALSE	FALSE
GPR55-D003704	GPR55	D003704	Dementia		Phase II	Phase II	TRUE	TRUE			FALSE	FALSE	unsupported target	neurology, psychiatry	FALSE	FALSE	FALSE	FALSE		0				0	FALSE	FALSE	FALSE	FALSE	FALSE	FALSE	FALSE	FALSE	FALSE	FALSE	FALSE	FALSE	FALSE	FALSE	FALSE	FALSE	FALSE	FALSE	FALSE	FALSE	FALSE	FALSE	FALSE	FALSE	FALSE
GPR55-D003863	GPR55	D003863	Depression		Preclinical	Preclinical					FALSE	FALSE	unsupported target	psychiatry	FALSE	FALSE	FALSE	FALSE		0				0	FALSE	FALSE	FALSE	FALSE	FALSE	FALSE	FALSE	FALSE	FALSE	FALSE	FALSE	FALSE	FALSE	FALSE	FALSE	FALSE	FALSE	FALSE	FALSE	FALSE	FALSE	FALSE	FALSE	FALSE	FALSE
GPR55-D003876	GPR55	D003876	Dermatitis, Atopic	Phase II		Phase II	TRUE	TRUE	FALSE		FALSE	FALSE	unsupported target	congenital, dermatology, immune	FALSE	FALSE	FALSE	FALSE		0				0	FALSE	FALSE	FALSE	FALSE	FALSE	FALSE	FALSE	FALSE	FALSE	FALSE	FALSE	FALSE	FALSE	FALSE	FALSE	FALSE	FALSE	FALSE	FALSE	FALSE	FALSE	FALSE	FALSE	FALSE	FALSE
GPR55-D003920	GPR55	D003920	Diabetes Mellitus	Phase I		Phase I	TRUE	FALSE			FALSE	FALSE	unsupported target	metabolic, endocrine	FALSE	FALSE	FALSE	FALSE		0				0	FALSE	FALSE	FALSE	FALSE	FALSE	FALSE	FALSE	FALSE	FALSE	FALSE	FALSE	FALSE	FALSE	FALSE	FALSE	FALSE	FALSE	FALSE	FALSE	FALSE	FALSE	FALSE	FALSE	FALSE	FALSE
GPR55-D003922	GPR55	D003922	Diabetes Mellitus, Type 1	Preclinical		Preclinical	FALSE				FALSE	FALSE	unsupported target	metabolic, endocrine, immune	FALSE	FALSE	FALSE	FALSE		0				0	FALSE	FALSE	FALSE	FALSE	FALSE	FALSE	FALSE	FALSE	FALSE	FALSE	FALSE	FALSE	FALSE	FALSE	FALSE	FALSE	FALSE	FALSE	FALSE	FALSE	FALSE	FALSE	FALSE	FALSE	FALSE
GPR55-D003930	GPR55	D003930	Diabetic Retinopathy		Preclinical	Preclinical					FALSE	FALSE	unsupported target	ophthalmology, cardiovascular, endocrine	FALSE	FALSE	FALSE	FALSE		0				0	FALSE	FALSE	FALSE	FALSE	FALSE	FALSE	FALSE	FALSE	FALSE	FALSE	FALSE	FALSE	FALSE	FALSE	FALSE	FALSE	FALSE	FALSE	FALSE	FALSE	FALSE	FALSE	FALSE	FALSE	FALSE
GPR55-D004485	GPR55	D004485	Eczema		Preclinical	Preclinical					FALSE	FALSE	unsupported target	dermatology	FALSE	FALSE	FALSE	FALSE		0				0	FALSE	FALSE	FALSE	FALSE	FALSE	FALSE	FALSE	FALSE	FALSE	FALSE	FALSE	FALSE	FALSE	FALSE	FALSE	FALSE	FALSE	FALSE	FALSE	FALSE	FALSE	FALSE	FALSE	FALSE	FALSE
GPR55-D004827	GPR55	D004827	Epilepsy	Launched	Launched	Launched	TRUE	TRUE	TRUE	TRUE	TRUE	FALSE	unsupported target	neurology	FALSE	FALSE	FALSE	FALSE		0				0	FALSE	FALSE	FALSE	FALSE	FALSE	FALSE	FALSE	FALSE	FALSE	FALSE	FALSE	FALSE	FALSE	FALSE	FALSE	FALSE	FALSE	FALSE	FALSE	FALSE	FALSE	FALSE	FALSE	FALSE	FALSE
GPR55-D005770	GPR55	D005770	Gastrointestinal Neoplasms	Preclinical		Preclinical	FALSE				FALSE	FALSE	unsupported target	oncology	FALSE	FALSE	FALSE	FALSE		0				0	FALSE	FALSE	FALSE	FALSE	FALSE	FALSE	FALSE	FALSE	FALSE	FALSE	FALSE	FALSE	FALSE	FALSE	FALSE	FALSE	FALSE	FALSE	FALSE	FALSE	FALSE	FALSE	FALSE	FALSE	FALSE
GPR55-D006333	GPR55	D006333	Heart Failure		Phase II	Phase II	TRUE	TRUE			FALSE	FALSE	unsupported target	cardiovascular	FALSE	FALSE	FALSE	FALSE		0				0	FALSE	FALSE	FALSE	FALSE	FALSE	FALSE	FALSE	FALSE	FALSE	FALSE	FALSE	FALSE	FALSE	FALSE	FALSE	FALSE	FALSE	FALSE	FALSE	FALSE	FALSE	FALSE	FALSE	FALSE	FALSE
GPR55-D006505	GPR55	D006505	Hepatitis		Preclinical	Preclinical					FALSE	FALSE	unsupported target	digestive	FALSE	FALSE	FALSE	FALSE		0				0	FALSE	FALSE	FALSE	FALSE	FALSE	FALSE	FALSE	FALSE	FALSE	FALSE	FALSE	FALSE	FALSE	FALSE	FALSE	FALSE	FALSE	FALSE	FALSE	FALSE	FALSE	FALSE	FALSE	FALSE	FALSE
GPR55-D006973	GPR55	D006973	Hypertension		Phase III	Phase III	TRUE	TRUE	TRUE		FALSE	FALSE	unsupported target	cardiovascular	FALSE	FALSE	FALSE	FALSE		0				0	FALSE	FALSE	FALSE	FALSE	FALSE	FALSE	FALSE	FALSE	FALSE	FALSE	FALSE	FALSE	FALSE	FALSE	FALSE	FALSE	FALSE	FALSE	FALSE	FALSE	FALSE	FALSE	FALSE	FALSE	FALSE
GPR55-D007249	GPR55	D007249	Inflammation		Phase I	Phase I	TRUE				FALSE	FALSE	unsupported target	signs/symptoms	FALSE	FALSE	FALSE	FALSE		0				0	FALSE	FALSE	FALSE	FALSE	FALSE	FALSE	FALSE	FALSE	FALSE	FALSE	FALSE	FALSE	FALSE	FALSE	FALSE	FALSE	FALSE	FALSE	FALSE	FALSE	FALSE	FALSE	FALSE	FALSE	FALSE
GPR55-D007319	GPR55	D007319	Sleep Initiation and Maintenance Disorders		Preclinical	Preclinical					FALSE	FALSE	unsupported target	neurology, psychiatry	FALSE	FALSE	FALSE	FALSE		0				0	FALSE	FALSE	FALSE	FALSE	FALSE	FALSE	FALSE	FALSE	FALSE	FALSE	FALSE	FALSE	FALSE	FALSE	FALSE	FALSE	FALSE	FALSE	FALSE	FALSE	FALSE	FALSE	FALSE	FALSE	FALSE
GPR55-D008113	GPR55	D008113	Liver Neoplasms	Preclinical		Preclinical	FALSE				FALSE	FALSE	unsupported target	oncology	FALSE	FALSE	FALSE	FALSE		0				0	FALSE	FALSE	FALSE	FALSE	FALSE	FALSE	FALSE	FALSE	FALSE	FALSE	FALSE	FALSE	FALSE	FALSE	FALSE	FALSE	FALSE	FALSE	FALSE	FALSE	FALSE	FALSE	FALSE	FALSE	FALSE
GPR55-D008268	GPR55	D008268	Macular Degeneration		Preclinical	Preclinical					FALSE	FALSE	unsupported target	ophthalmology	FALSE	FALSE	FALSE	FALSE		0				0	FALSE	FALSE	FALSE	FALSE	FALSE	FALSE	FALSE	FALSE	FALSE	FALSE	FALSE	FALSE	FALSE	FALSE	FALSE	FALSE	FALSE	FALSE	FALSE	FALSE	FALSE	FALSE	FALSE	FALSE	FALSE
GPR55-D008545	GPR55	D008545	Melanoma		Preclinical	Preclinical					FALSE	FALSE	unsupported target	oncology	FALSE	FALSE	FALSE	FALSE		0				0	FALSE	FALSE	FALSE	FALSE	FALSE	FALSE	FALSE	FALSE	FALSE	FALSE	FALSE	FALSE	FALSE	FALSE	FALSE	FALSE	FALSE	FALSE	FALSE	FALSE	FALSE	FALSE	FALSE	FALSE	FALSE
GPR55-D009103	GPR55	D009103	Multiple Sclerosis	Phase II		Phase II	TRUE	TRUE	FALSE		FALSE	FALSE	unsupported target	neurology, immune	FALSE	FALSE	FALSE	FALSE		0				0	FALSE	FALSE	FALSE	FALSE	FALSE	FALSE	FALSE	FALSE	FALSE	FALSE	FALSE	FALSE	FALSE	FALSE	FALSE	FALSE	FALSE	FALSE	FALSE	FALSE	FALSE	FALSE	FALSE	FALSE	FALSE
GPR55-D009293	GPR55	D009293	Opioid-Related Disorders	Preclinical		Preclinical	FALSE				FALSE	FALSE	unsupported target	psychiatry	FALSE	FALSE	FALSE	FALSE		0				0	FALSE	FALSE	FALSE	FALSE	FALSE	FALSE	FALSE	FALSE	FALSE	FALSE	FALSE	FALSE	FALSE	FALSE	FALSE	FALSE	FALSE	FALSE	FALSE	FALSE	FALSE	FALSE	FALSE	FALSE	FALSE
GPR55-D009369	GPR55	D009369	Neoplasms		Preclinical	Preclinical					FALSE	FALSE	unsupported target	oncology	FALSE	FALSE	FALSE	FALSE		0				0	FALSE	FALSE	FALSE	FALSE	FALSE	FALSE	FALSE	FALSE	FALSE	FALSE	FALSE	FALSE	FALSE	FALSE	FALSE	FALSE	FALSE	FALSE	FALSE	FALSE	FALSE	FALSE	FALSE	FALSE	FALSE
GPR55-D009437	GPR55	D009437	Neuralgia		Phase II	Phase II	TRUE	TRUE			FALSE	FALSE	unsupported target	neurology, signs/symptoms	FALSE	FALSE	FALSE	FALSE		0				0	FALSE	FALSE	FALSE	FALSE	FALSE	FALSE	FALSE	FALSE	FALSE	FALSE	FALSE	FALSE	FALSE	FALSE	FALSE	FALSE	FALSE	FALSE	FALSE	FALSE	FALSE	FALSE	FALSE	FALSE	FALSE
GPR55-D010003	GPR55	D010003	Osteoarthritis		Preclinical	Preclinical					FALSE	FALSE	unsupported target	musculoskeletal	FALSE	FALSE	FALSE	FALSE		0				0	FALSE	FALSE	FALSE	FALSE	FALSE	FALSE	FALSE	FALSE	FALSE	FALSE	FALSE	FALSE	FALSE	FALSE	FALSE	FALSE	FALSE	FALSE	FALSE	FALSE	FALSE	FALSE	FALSE	FALSE	FALSE
GPR55-D010190	GPR55	D010190	Pancreatic Neoplasms		Preclinical	Preclinical					FALSE	FALSE	unsupported target	oncology	FALSE	FALSE	FALSE	FALSE		0				0	FALSE	FALSE	FALSE	FALSE	FALSE	FALSE	FALSE	FALSE	FALSE	FALSE	FALSE	FALSE	FALSE	FALSE	FALSE	FALSE	FALSE	FALSE	FALSE	FALSE	FALSE	FALSE	FALSE	FALSE	FALSE
GPR55-D010300	GPR55	D010300	Parkinson Disease	Preclinical		Preclinical	FALSE				FALSE	FALSE	unsupported target	neurology	FALSE	FALSE	FALSE	FALSE		0				0	FALSE	FALSE	FALSE	FALSE	FALSE	FALSE	FALSE	FALSE	FALSE	FALSE	FALSE	FALSE	FALSE	FALSE	FALSE	FALSE	FALSE	FALSE	FALSE	FALSE	FALSE	FALSE	FALSE	FALSE	FALSE
GPR55-D014605	GPR55	D014605	Uveitis		Preclinical	Preclinical					FALSE	FALSE	unsupported target	ophthalmology	FALSE	FALSE	FALSE	FALSE		0				0	FALSE	FALSE	FALSE	FALSE	FALSE	FALSE	FALSE	FALSE	FALSE	FALSE	FALSE	FALSE	FALSE	FALSE	FALSE	FALSE	FALSE	FALSE	FALSE	FALSE	FALSE	FALSE	FALSE	FALSE	FALSE
GPR55-D016584	GPR55	D016584	Panic Disorder		Preclinical	Preclinical					FALSE	FALSE	unsupported target	psychiatry	FALSE	FALSE	FALSE	FALSE		0				0	FALSE	FALSE	FALSE	FALSE	FALSE	FALSE	FALSE	FALSE	FALSE	FALSE	FALSE	FALSE	FALSE	FALSE	FALSE	FALSE	FALSE	FALSE	FALSE	FALSE	FALSE	FALSE	FALSE	FALSE	FALSE
GPR55-D019966	GPR55	D019966	Substance-Related Disorders	Preclinical		Preclinical	FALSE				FALSE	FALSE	unsupported target	psychiatry	FALSE	FALSE	FALSE	FALSE		0				0	FALSE	FALSE	FALSE	FALSE	FALSE	FALSE	FALSE	FALSE	FALSE	FALSE	FALSE	FALSE	FALSE	FALSE	FALSE	FALSE	FALSE	FALSE	FALSE	FALSE	FALSE	FALSE	FALSE	FALSE	FALSE
GPR55-D050197	GPR55	D050197	Atherosclerosis	Preclinical		Preclinical	FALSE				FALSE	FALSE	unsupported target	cardiovascular	FALSE	FALSE	FALSE	FALSE		0				0	FALSE	FALSE	FALSE	FALSE	FALSE	FALSE	FALSE	FALSE	FALSE	FALSE	FALSE	FALSE	FALSE	FALSE	FALSE	FALSE	FALSE	FALSE	FALSE	FALSE	FALSE	FALSE	FALSE	FALSE	FALSE
GPR55-D053201	GPR55	D053201	Urinary Bladder, Overactive	Phase I		Phase I	TRUE	FALSE			FALSE	FALSE	unsupported target	signs/symptoms	FALSE	FALSE	FALSE	FALSE		0				0	FALSE	FALSE	FALSE	FALSE	FALSE	FALSE	FALSE	FALSE	FALSE	FALSE	FALSE	FALSE	FALSE	FALSE	FALSE	FALSE	FALSE	FALSE	FALSE	FALSE	FALSE	FALSE	FALSE	FALSE	FALSE
GPR55-D065626	GPR55	D065626	Non-alcoholic Fatty Liver Disease	Phase II		Phase II	TRUE	TRUE	FALSE		FALSE	FALSE	unsupported target	digestive	FALSE	FALSE	FALSE	FALSE		0				0	FALSE	FALSE	FALSE	FALSE	FALSE	FALSE	FALSE	FALSE	FALSE	FALSE	FALSE	FALSE	FALSE	FALSE	FALSE	FALSE	FALSE	FALSE	FALSE	FALSE	FALSE	FALSE	FALSE	FALSE	FALSE
GPR65-D001327	GPR65	D001327	Autoimmune Diseases		Preclinical	Preclinical					FALSE	FALSE	unsupported target	immune	FALSE	FALSE	FALSE	FALSE		0				0	FALSE	FALSE	FALSE	FALSE	FALSE	FALSE	FALSE	FALSE	FALSE	FALSE	FALSE	FALSE	FALSE	FALSE	FALSE	FALSE	FALSE	FALSE	FALSE	FALSE	FALSE	FALSE	FALSE	FALSE	FALSE
GPR65-D009369	GPR65	D009369	Neoplasms		Preclinical	Preclinical					FALSE	FALSE	unsupported target	oncology	FALSE	FALSE	FALSE	FALSE		0				0	FALSE	FALSE	FALSE	FALSE	FALSE	FALSE	FALSE	FALSE	FALSE	FALSE	FALSE	FALSE	FALSE	FALSE	FALSE	FALSE	FALSE	FALSE	FALSE	FALSE	FALSE	FALSE	FALSE	FALSE	FALSE
GPR65-D015212	GPR65	D015212	Inflammatory Bowel Diseases		Preclinical	Preclinical					FALSE	TRUE	genetically supported target	digestive	FALSE	FALSE	FALSE	FALSE		0				0	FALSE	FALSE	FALSE	FALSE	FALSE	FALSE	FALSE	FALSE	FALSE	FALSE	FALSE	FALSE	FALSE	FALSE	FALSE	FALSE	FALSE	FALSE	FALSE	FALSE	FALSE	FALSE	FALSE	FALSE	FALSE
GPR75-D009765	GPR75	D009765	Obesity		Preclinical	Preclinical					FALSE	FALSE	unsupported target	metabolic, signs/symptoms	TRUE	TRUE	FALSE			1	ebi-a-GCST90014021	Hip circumference (UKB data field 49)	Digestive	1	FALSE	TRUE	FALSE	FALSE	FALSE	FALSE	FALSE	FALSE	TRUE	FALSE	FALSE	FALSE	FALSE	FALSE	FALSE	FALSE	FALSE	FALSE	FALSE	FALSE	FALSE	FALSE	FALSE	FALSE	FALSE
GPR84-D000740	GPR84	D000740	Anemia	Preclinical		Preclinical	FALSE				FALSE	FALSE	unsupported target	hematology	FALSE	FALSE	FALSE			0				0	FALSE	FALSE	TRUE	FALSE	FALSE	FALSE	FALSE	FALSE	FALSE	FALSE	FALSE	FALSE	FALSE	FALSE	FALSE	FALSE	FALSE	FALSE	FALSE	FALSE	FALSE	FALSE	FALSE	FALSE	FALSE
GPR84-D003093	GPR84	D003093	Colitis, Ulcerative	Phase II		Phase II	TRUE	TRUE	FALSE		FALSE	FALSE	unsupported target	digestive	FALSE	FALSE	FALSE			0				0	FALSE	FALSE	FALSE	FALSE	FALSE	FALSE	FALSE	FALSE	FALSE	FALSE	FALSE	FALSE	FALSE	FALSE	FALSE	FALSE	FALSE	FALSE	FALSE	FALSE	FALSE	FALSE	FALSE	FALSE	FALSE
GPR84-D003424	GPR84	D003424	Crohn Disease	Phase II		Phase II	TRUE	TRUE	FALSE		FALSE	FALSE	unsupported target	digestive	FALSE	FALSE	FALSE			0				0	FALSE	FALSE	FALSE	FALSE	FALSE	FALSE	FALSE	FALSE	FALSE	FALSE	FALSE	FALSE	FALSE	FALSE	FALSE	FALSE	FALSE	FALSE	FALSE	FALSE	FALSE	FALSE	FALSE	FALSE	FALSE
GPR84-D003920	GPR84	D003920	Diabetes Mellitus	Phase I		Phase I	TRUE	FALSE			FALSE	FALSE	unsupported target	metabolic, endocrine	FALSE	FALSE	FALSE			0				0	FALSE	FALSE	FALSE	FALSE	FALSE	FALSE	FALSE	FALSE	FALSE	FALSE	FALSE	FALSE	FALSE	FALSE	FALSE	FALSE	FALSE	FALSE	FALSE	FALSE	FALSE	FALSE	FALSE	FALSE	FALSE
GPR84-D003924	GPR84	D003924	Diabetes Mellitus, Type 2		Phase I	Phase I	TRUE				FALSE	FALSE	unsupported target	metabolic, endocrine	FALSE	FALSE	FALSE			0				0	FALSE	FALSE	FALSE	FALSE	FALSE	FALSE	FALSE	FALSE	FALSE	FALSE	FALSE	FALSE	FALSE	FALSE	FALSE	FALSE	FALSE	FALSE	FALSE	FALSE	FALSE	FALSE	FALSE	FALSE	FALSE
GPR84-D003928	GPR84	D003928	Diabetic Nephropathies	Phase II		Phase II	TRUE	TRUE	FALSE		FALSE	FALSE	unsupported target	endocrine	FALSE	FALSE	FALSE			0				0	FALSE	FALSE	FALSE	FALSE	FALSE	FALSE	FALSE	FALSE	FALSE	FALSE	FALSE	FALSE	FALSE	FALSE	FALSE	FALSE	FALSE	FALSE	FALSE	FALSE	FALSE	FALSE	FALSE	FALSE	FALSE
GPR84-D005923	GPR84	D005923	Glomerulosclerosis, Focal Segmental	Preclinical		Preclinical	FALSE				FALSE	FALSE	unsupported target	other	FALSE	FALSE	FALSE			0				0	FALSE	FALSE	FALSE	FALSE	FALSE	FALSE	FALSE	FALSE	FALSE	FALSE	FALSE	FALSE	FALSE	FALSE	FALSE	FALSE	FALSE	FALSE	FALSE	FALSE	FALSE	FALSE	FALSE	FALSE	FALSE
GPR84-D008103	GPR84	D008103	Liver Cirrhosis	Phase II		Phase II	TRUE	TRUE	FALSE		FALSE	FALSE	unsupported target	digestive, signs/symptoms	FALSE	FALSE	FALSE			0				0	FALSE	FALSE	FALSE	FALSE	FALSE	FALSE	FALSE	FALSE	FALSE	FALSE	FALSE	FALSE	FALSE	FALSE	FALSE	FALSE	FALSE	FALSE	FALSE	FALSE	FALSE	FALSE	FALSE	FALSE	FALSE
GPR84-D009765	GPR84	D009765	Obesity	Preclinical		Preclinical	FALSE				FALSE	FALSE	unsupported target	metabolic, signs/symptoms	FALSE	FALSE	FALSE			0				0	FALSE	FALSE	FALSE	FALSE	FALSE	FALSE	FALSE	FALSE	FALSE	FALSE	FALSE	FALSE	FALSE	FALSE	FALSE	FALSE	FALSE	FALSE	FALSE	FALSE	FALSE	FALSE	FALSE	FALSE	FALSE
GPR84-D015212	GPR84	D015212	Inflammatory Bowel Diseases	Preclinical		Preclinical	FALSE				FALSE	FALSE	unsupported target	digestive	FALSE	FALSE	FALSE			0				0	FALSE	FALSE	FALSE	FALSE	FALSE	FALSE	FALSE	FALSE	FALSE	FALSE	FALSE	FALSE	FALSE	FALSE	FALSE	FALSE	FALSE	FALSE	FALSE	FALSE	FALSE	FALSE	FALSE	FALSE	FALSE
GPR84-D015228	GPR84	D015228	Hypertriglyceridemia	Preclinical		Preclinical	FALSE				FALSE	FALSE	unsupported target	metabolic	FALSE	FALSE	FALSE			0				0	FALSE	FALSE	FALSE	FALSE	FALSE	FALSE	FALSE	FALSE	FALSE	FALSE	FALSE	FALSE	FALSE	FALSE	FALSE	FALSE	FALSE	FALSE	FALSE	FALSE	FALSE	FALSE	FALSE	FALSE	FALSE
GPR84-D024821	GPR84	D024821	Metabolic Syndrome		Preclinical	Preclinical					FALSE	FALSE	unsupported target	metabolic	FALSE	FALSE	FALSE			0				0	FALSE	FALSE	FALSE	FALSE	FALSE	FALSE	FALSE	FALSE	FALSE	FALSE	FALSE	FALSE	FALSE	FALSE	FALSE	FALSE	FALSE	FALSE	FALSE	FALSE	FALSE	FALSE	FALSE	FALSE	FALSE
GPR84-D054990	GPR84	D054990	Idiopathic Pulmonary Fibrosis	Phase II		Phase II	TRUE	TRUE	FALSE		FALSE	FALSE	unsupported target	respiratory	FALSE	FALSE	FALSE			0				0	FALSE	FALSE	FALSE	FALSE	FALSE	FALSE	FALSE	FALSE	FALSE	FALSE	FALSE	FALSE	FALSE	FALSE	FALSE	FALSE	FALSE	FALSE	FALSE	FALSE	FALSE	FALSE	FALSE	FALSE	FALSE
GPR84-D065626	GPR84	D065626	Non-alcoholic Fatty Liver Disease		Phase I	Phase I	TRUE				FALSE	FALSE	unsupported target	digestive	FALSE	FALSE	FALSE			0				0	FALSE	FALSE	FALSE	FALSE	FALSE	FALSE	FALSE	FALSE	FALSE	FALSE	FALSE	FALSE	FALSE	FALSE	FALSE	FALSE	FALSE	FALSE	FALSE	FALSE	FALSE	FALSE	FALSE	FALSE	FALSE
GPRC5D-D019337	GPRC5D	D019337	Hematologic Neoplasms		Preclinical	Preclinical					FALSE	FALSE	unsupported target	oncology	FALSE	FALSE	FALSE	FALSE		0				0	FALSE	FALSE	FALSE	FALSE	FALSE	FALSE	FALSE	FALSE	FALSE	FALSE	FALSE	FALSE	FALSE	FALSE	FALSE	FALSE	FALSE	FALSE	FALSE	FALSE	FALSE	FALSE	FALSE	FALSE	FALSE
GPX7-D004938	GPX7	D004938	Esophageal Neoplasms	Preclinical		Preclinical	FALSE				FALSE	FALSE	unsupported target	oncology	FALSE	FALSE	FALSE	FALSE		0				0	FALSE	FALSE	FALSE	FALSE	FALSE	FALSE	FALSE	FALSE	FALSE	FALSE	FALSE	FALSE	FALSE	FALSE	FALSE	FALSE	FALSE	FALSE	FALSE	FALSE	FALSE	FALSE	FALSE	FALSE	FALSE
GPX7-D013274	GPX7	D013274	Stomach Neoplasms	Preclinical		Preclinical	FALSE				FALSE	FALSE	unsupported target	oncology	FALSE	FALSE	FALSE	FALSE		0				0	FALSE	FALSE	FALSE	FALSE	FALSE	FALSE	FALSE	FALSE	FALSE	FALSE	FALSE	FALSE	FALSE	FALSE	FALSE	FALSE	FALSE	FALSE	FALSE	FALSE	FALSE	FALSE	FALSE	FALSE	FALSE
GRB2-D001943	GRB2	D001943	Breast Neoplasms		Preclinical	Preclinical					FALSE	FALSE	unsupported target	oncology	FALSE	FALSE	FALSE	FALSE		0				0	FALSE	FALSE	FALSE	FALSE	FALSE	FALSE	FALSE	FALSE	FALSE	FALSE	FALSE	FALSE	FALSE	FALSE	FALSE	FALSE	FALSE	FALSE	FALSE	FALSE	FALSE	FALSE	FALSE	FALSE	FALSE
GRB2-D008228	GRB2	D008228	Lymphoma, Non-Hodgkin	Preclinical		Preclinical	FALSE				FALSE	FALSE	unsupported target	oncology	FALSE	FALSE	FALSE	FALSE		0				0	FALSE	FALSE	FALSE	FALSE	FALSE	FALSE	FALSE	FALSE	FALSE	FALSE	FALSE	FALSE	FALSE	FALSE	FALSE	FALSE	FALSE	FALSE	FALSE	FALSE	FALSE	FALSE	FALSE	FALSE	FALSE
GRB2-D009369	GRB2	D009369	Neoplasms		Phase I	Phase I	TRUE				FALSE	FALSE	unsupported target	oncology	FALSE	FALSE	FALSE	FALSE		0				0	FALSE	FALSE	FALSE	FALSE	FALSE	FALSE	FALSE	FALSE	FALSE	FALSE	FALSE	FALSE	FALSE	FALSE	FALSE	FALSE	FALSE	FALSE	FALSE	FALSE	FALSE	FALSE	FALSE	FALSE	FALSE
GRB2-D010051	GRB2	D010051	Ovarian Neoplasms		Preclinical	Preclinical					FALSE	FALSE	unsupported target	oncology	FALSE	FALSE	FALSE	FALSE		0				0	FALSE	FALSE	FALSE	FALSE	FALSE	FALSE	FALSE	FALSE	FALSE	FALSE	FALSE	FALSE	FALSE	FALSE	FALSE	FALSE	FALSE	FALSE	FALSE	FALSE	FALSE	FALSE	FALSE	FALSE	FALSE
GRB2-D010190	GRB2	D010190	Pancreatic Neoplasms		Preclinical	Preclinical					FALSE	FALSE	unsupported target	oncology	FALSE	FALSE	FALSE	FALSE		0				0	FALSE	FALSE	FALSE	FALSE	FALSE	FALSE	FALSE	FALSE	FALSE	FALSE	FALSE	FALSE	FALSE	FALSE	FALSE	FALSE	FALSE	FALSE	FALSE	FALSE	FALSE	FALSE	FALSE	FALSE	FALSE
GRB2-D015464	GRB2	D015464	Leukemia, Myelogenous, Chronic, BCR-ABL Positive		Phase II	Phase II	TRUE	TRUE			FALSE	FALSE	unsupported target	oncology	FALSE	FALSE	FALSE	FALSE		0				0	FALSE	FALSE	FALSE	FALSE	FALSE	FALSE	FALSE	FALSE	FALSE	FALSE	FALSE	FALSE	FALSE	FALSE	FALSE	FALSE	FALSE	FALSE	FALSE	FALSE	FALSE	FALSE	FALSE	FALSE	FALSE
GRB2-D016889	GRB2	D016889	Endometrial Neoplasms		Preclinical	Preclinical					FALSE	FALSE	unsupported target	oncology	FALSE	FALSE	FALSE	FALSE		0				0	FALSE	FALSE	FALSE	FALSE	FALSE	FALSE	FALSE	FALSE	FALSE	FALSE	FALSE	FALSE	FALSE	FALSE	FALSE	FALSE	FALSE	FALSE	FALSE	FALSE	FALSE	FALSE	FALSE	FALSE	FALSE
GREM1-D009369	GREM1	D009369	Neoplasms		Phase II	Phase II	TRUE	TRUE			FALSE	FALSE	unsupported target	oncology	FALSE	FALSE	FALSE	FALSE		0				0	FALSE	FALSE	FALSE	FALSE	FALSE	FALSE	FALSE	FALSE	FALSE	FALSE	FALSE	FALSE	FALSE	FALSE	FALSE	FALSE	FALSE	FALSE	FALSE	FALSE	FALSE	FALSE	FALSE	FALSE	FALSE
GRIA1-D000437	GRIA1	D000437	Alcoholism	Phase II		Phase II	TRUE	TRUE	FALSE		FALSE	FALSE	unsupported target	psychiatry	FALSE	FALSE	FALSE	FALSE		0				0	FALSE	FALSE	FALSE	FALSE	FALSE	FALSE	FALSE	FALSE	FALSE	FALSE	FALSE	FALSE	FALSE	FALSE	FALSE	FALSE	FALSE	FALSE	FALSE	FALSE	FALSE	FALSE	FALSE	FALSE	FALSE
GRIA1-D000544	GRIA1	D000544	Alzheimer Disease	Phase II		Phase II	TRUE	TRUE	FALSE		FALSE	FALSE	unsupported target	neurology, psychiatry	FALSE	FALSE	FALSE	FALSE		0				0	FALSE	FALSE	FALSE	FALSE	FALSE	FALSE	FALSE	FALSE	FALSE	FALSE	FALSE	FALSE	FALSE	FALSE	FALSE	FALSE	FALSE	FALSE	FALSE	FALSE	FALSE	FALSE	FALSE	FALSE	FALSE
GRIA1-D000690	GRIA1	D000690	Amyotrophic Lateral Sclerosis	Preclinical		Preclinical	FALSE				FALSE	FALSE	unsupported target	neurology, metabolic	FALSE	FALSE	FALSE	FALSE		0				0	FALSE	FALSE	FALSE	FALSE	FALSE	FALSE	FALSE	FALSE	FALSE	FALSE	FALSE	FALSE	FALSE	FALSE	FALSE	FALSE	FALSE	FALSE	FALSE	FALSE	FALSE	FALSE	FALSE	FALSE	FALSE
GRIA1-D001008	GRIA1	D001008	Anxiety Disorders	Preclinical		Preclinical	FALSE				FALSE	FALSE	unsupported target	psychiatry	FALSE	FALSE	FALSE	FALSE		0				0	FALSE	FALSE	FALSE	FALSE	FALSE	FALSE	FALSE	FALSE	FALSE	FALSE	FALSE	FALSE	FALSE	FALSE	FALSE	FALSE	FALSE	FALSE	FALSE	FALSE	FALSE	FALSE	FALSE	FALSE	FALSE
GRIA1-D001049	GRIA1	D001049	Apnea	Phase II		Phase II	TRUE	TRUE	FALSE		FALSE	FALSE	unsupported target	respiratory, signs/symptoms	FALSE	FALSE	FALSE	FALSE		0				0	FALSE	FALSE	FALSE	FALSE	FALSE	FALSE	FALSE	FALSE	FALSE	FALSE	FALSE	FALSE	FALSE	FALSE	FALSE	FALSE	FALSE	FALSE	FALSE	FALSE	FALSE	FALSE	FALSE	FALSE	FALSE
GRIA1-D001289	GRIA1	D001289	Attention Deficit Disorder with Hyperactivity		Phase II	Phase II	TRUE	TRUE			FALSE	FALSE	unsupported target	psychiatry	FALSE	FALSE	FALSE	FALSE		0				0	FALSE	FALSE	FALSE	FALSE	FALSE	FALSE	FALSE	FALSE	FALSE	FALSE	FALSE	FALSE	FALSE	FALSE	FALSE	FALSE	FALSE	FALSE	FALSE	FALSE	FALSE	FALSE	FALSE	FALSE	FALSE
GRIA1-D003863	GRIA1	D003863	Depression	Phase II		Phase II	TRUE	TRUE	FALSE		FALSE	FALSE	unsupported target	psychiatry	FALSE	FALSE	FALSE	FALSE		0				0	FALSE	FALSE	FALSE	FALSE	FALSE	FALSE	FALSE	FALSE	FALSE	FALSE	FALSE	FALSE	FALSE	FALSE	FALSE	FALSE	FALSE	FALSE	FALSE	FALSE	FALSE	FALSE	FALSE	FALSE	FALSE
GRIA1-D003865	GRIA1	D003865	Depressive Disorder, Major		Phase II	Phase II	TRUE	TRUE			FALSE	FALSE	unsupported target	psychiatry	FALSE	FALSE	FALSE	FALSE		0				0	FALSE	FALSE	FALSE	FALSE	FALSE	FALSE	FALSE	FALSE	FALSE	FALSE	FALSE	FALSE	FALSE	FALSE	FALSE	FALSE	FALSE	FALSE	FALSE	FALSE	FALSE	FALSE	FALSE	FALSE	FALSE
GRIA1-D004827	GRIA1	D004827	Epilepsy	Phase II		Phase II	TRUE	TRUE	FALSE		FALSE	FALSE	unsupported target	neurology	FALSE	FALSE	FALSE	FALSE		0				0	FALSE	FALSE	FALSE	FALSE	FALSE	FALSE	FALSE	FALSE	FALSE	FALSE	FALSE	FALSE	FALSE	FALSE	FALSE	FALSE	FALSE	FALSE	FALSE	FALSE	FALSE	FALSE	FALSE	FALSE	FALSE
GRIA1-D006009	GRIA1	D006009	Glycogen Storage Disease Type II		Preclinical	Preclinical					FALSE	FALSE	unsupported target	neurology, congenital, metabolic	FALSE	FALSE	FALSE	FALSE		0				0	FALSE	FALSE	FALSE	FALSE	FALSE	FALSE	FALSE	FALSE	FALSE	FALSE	FALSE	FALSE	FALSE	FALSE	FALSE	FALSE	FALSE	FALSE	FALSE	FALSE	FALSE	FALSE	FALSE	FALSE	FALSE
GRIA1-D008881	GRIA1	D008881	Migraine Disorders	Launched	Launched	Launched	TRUE	TRUE	TRUE	TRUE	TRUE	FALSE	unsupported target	neurology	FALSE	FALSE	FALSE	FALSE		0				0	FALSE	FALSE	FALSE	FALSE	FALSE	FALSE	FALSE	FALSE	FALSE	FALSE	FALSE	FALSE	FALSE	FALSE	FALSE	FALSE	FALSE	FALSE	FALSE	FALSE	FALSE	FALSE	FALSE	FALSE	FALSE
GRIA1-D009103	GRIA1	D009103	Multiple Sclerosis	Phase II		Phase II	TRUE	TRUE	FALSE		FALSE	FALSE	unsupported target	neurology, immune	FALSE	FALSE	FALSE	FALSE		0				0	FALSE	FALSE	FALSE	FALSE	FALSE	FALSE	FALSE	FALSE	FALSE	FALSE	FALSE	FALSE	FALSE	FALSE	FALSE	FALSE	FALSE	FALSE	FALSE	FALSE	FALSE	FALSE	FALSE	FALSE	FALSE
GRIA1-D009293	GRIA1	D009293	Opioid-Related Disorders	Preclinical		Preclinical	FALSE				FALSE	FALSE	unsupported target	psychiatry	FALSE	FALSE	FALSE	FALSE		0				0	FALSE	FALSE	FALSE	FALSE	FALSE	FALSE	FALSE	FALSE	FALSE	FALSE	FALSE	FALSE	FALSE	FALSE	FALSE	FALSE	FALSE	FALSE	FALSE	FALSE	FALSE	FALSE	FALSE	FALSE	FALSE
GRIA1-D009437	GRIA1	D009437	Neuralgia	Phase I		Phase I	TRUE	FALSE			FALSE	FALSE	unsupported target	neurology, signs/symptoms	FALSE	FALSE	FALSE	FALSE		0				0	FALSE	FALSE	FALSE	FALSE	FALSE	FALSE	FALSE	FALSE	FALSE	FALSE	FALSE	FALSE	FALSE	FALSE	FALSE	FALSE	FALSE	FALSE	FALSE	FALSE	FALSE	FALSE	FALSE	FALSE	FALSE
GRIA1-D010300	GRIA1	D010300	Parkinson Disease	Phase III		Phase III	TRUE	TRUE	TRUE	FALSE	FALSE	FALSE	unsupported target	neurology	FALSE	FALSE	FALSE	FALSE		0				0	FALSE	FALSE	FALSE	FALSE	FALSE	FALSE	FALSE	FALSE	FALSE	FALSE	FALSE	FALSE	FALSE	FALSE	FALSE	FALSE	FALSE	FALSE	FALSE	FALSE	FALSE	FALSE	FALSE	FALSE	FALSE
GRIA1-D012893	GRIA1	D012893	Sleep Wake Disorders	Phase II		Phase II	TRUE	TRUE	FALSE		FALSE	TRUE	genetically supported target	neurology, signs/symptoms, psychiatry	FALSE	FALSE	FALSE	FALSE		0				0	FALSE	FALSE	FALSE	FALSE	FALSE	FALSE	FALSE	FALSE	FALSE	FALSE	FALSE	FALSE	FALSE	FALSE	FALSE	FALSE	FALSE	FALSE	FALSE	FALSE	FALSE	FALSE	FALSE	FALSE	FALSE
GRIA1-D013927	GRIA1	D013927	Thrombosis	Phase I		Phase I	TRUE	FALSE			FALSE	FALSE	unsupported target	cardiovascular	FALSE	FALSE	FALSE	FALSE		0				0	FALSE	FALSE	FALSE	FALSE	FALSE	FALSE	FALSE	FALSE	FALSE	FALSE	FALSE	FALSE	FALSE	FALSE	FALSE	FALSE	FALSE	FALSE	FALSE	FALSE	FALSE	FALSE	FALSE	FALSE	FALSE
GRIA1-D020521	GRIA1	D020521	Stroke	Phase I		Phase I	TRUE	FALSE			FALSE	FALSE	unsupported target	neurology, cardiovascular	FALSE	FALSE	FALSE	FALSE		0				0	FALSE	FALSE	FALSE	FALSE	FALSE	FALSE	FALSE	FALSE	FALSE	FALSE	FALSE	FALSE	FALSE	FALSE	FALSE	FALSE	FALSE	FALSE	FALSE	FALSE	FALSE	FALSE	FALSE	FALSE	FALSE
GRIA1-D051474	GRIA1	D051474	Neuralgia, Postherpetic	Phase III		Phase III	TRUE	TRUE	TRUE	FALSE	FALSE	FALSE	unsupported target	neurology, signs/symptoms	FALSE	FALSE	FALSE	FALSE		0				0	FALSE	FALSE	FALSE	FALSE	FALSE	FALSE	FALSE	FALSE	FALSE	FALSE	FALSE	FALSE	FALSE	FALSE	FALSE	FALSE	FALSE	FALSE	FALSE	FALSE	FALSE	FALSE	FALSE	FALSE	FALSE
GRIK1-D008881	GRIK1	D008881	Migraine Disorders	Phase I		Phase I	TRUE	FALSE			FALSE	FALSE	unsupported target	neurology	FALSE	FALSE	FALSE	FALSE		0				0	FALSE	FALSE	FALSE	FALSE	FALSE	FALSE	FALSE	FALSE	FALSE	FALSE	FALSE	FALSE	FALSE	FALSE	FALSE	FALSE	FALSE	FALSE	FALSE	FALSE	FALSE	FALSE	FALSE	FALSE	FALSE
GRIK1-D009437	GRIK1	D009437	Neuralgia	Phase II		Phase II	TRUE	TRUE	FALSE		FALSE	FALSE	unsupported target	neurology, signs/symptoms	FALSE	FALSE	FALSE	FALSE		0				0	FALSE	FALSE	FALSE	FALSE	FALSE	FALSE	FALSE	FALSE	FALSE	FALSE	FALSE	FALSE	FALSE	FALSE	FALSE	FALSE	FALSE	FALSE	FALSE	FALSE	FALSE	FALSE	FALSE	FALSE	FALSE
GRIN1-D000072861	GRIN1	D000072861	Phobia, Social	Phase III		Phase III	TRUE	TRUE	TRUE	FALSE	FALSE	FALSE	unsupported target	psychiatry	FALSE	FALSE	FALSE	FALSE		0				0	FALSE	FALSE	FALSE	FALSE	FALSE	FALSE	FALSE	FALSE	FALSE	FALSE	FALSE	FALSE	FALSE	FALSE	FALSE	FALSE	FALSE	FALSE	FALSE	FALSE	FALSE	FALSE	FALSE	FALSE	FALSE
GRIN1-D000086382	GRIN1	D000086382	COVID-19	Phase III		Phase III	TRUE	TRUE	TRUE	FALSE	FALSE	FALSE	unsupported target	infection, respiratory	FALSE	FALSE	FALSE	FALSE		0				0	FALSE	FALSE	FALSE	FALSE	FALSE	FALSE	FALSE	FALSE	FALSE	FALSE	FALSE	FALSE	FALSE	FALSE	FALSE	FALSE	FALSE	FALSE	FALSE	FALSE	FALSE	FALSE	FALSE	FALSE	FALSE
GRIN1-D000437	GRIN1	D000437	Alcoholism		Phase II	Phase II	TRUE	TRUE			FALSE	FALSE	unsupported target	psychiatry	FALSE	FALSE	FALSE	FALSE		0				0	FALSE	FALSE	FALSE	FALSE	FALSE	FALSE	FALSE	FALSE	FALSE	FALSE	FALSE	FALSE	FALSE	FALSE	FALSE	FALSE	FALSE	FALSE	FALSE	FALSE	FALSE	FALSE	FALSE	FALSE	FALSE
GRIN1-D000544	GRIN1	D000544	Alzheimer Disease	Launched	Launched	Launched	TRUE	TRUE	TRUE	TRUE	TRUE	FALSE	unsupported target	neurology, psychiatry	FALSE	FALSE	FALSE	FALSE		0				0	FALSE	FALSE	FALSE	FALSE	FALSE	FALSE	FALSE	FALSE	FALSE	FALSE	FALSE	FALSE	FALSE	FALSE	FALSE	FALSE	FALSE	FALSE	FALSE	FALSE	FALSE	FALSE	FALSE	FALSE	FALSE
GRIN1-D000690	GRIN1	D000690	Amyotrophic Lateral Sclerosis		Preclinical	Preclinical					FALSE	FALSE	unsupported target	neurology, metabolic	FALSE	FALSE	FALSE	FALSE		0				0	FALSE	FALSE	FALSE	FALSE	FALSE	FALSE	FALSE	FALSE	FALSE	FALSE	FALSE	FALSE	FALSE	FALSE	FALSE	FALSE	FALSE	FALSE	FALSE	FALSE	FALSE	FALSE	FALSE	FALSE	FALSE
GRIN1-D001289	GRIN1	D001289	Attention Deficit Disorder with Hyperactivity	Preclinical		Preclinical	FALSE				FALSE	FALSE	unsupported target	psychiatry	FALSE	FALSE	FALSE	FALSE		0				0	FALSE	FALSE	FALSE	FALSE	FALSE	FALSE	FALSE	FALSE	FALSE	FALSE	FALSE	FALSE	FALSE	FALSE	FALSE	FALSE	FALSE	FALSE	FALSE	FALSE	FALSE	FALSE	FALSE	FALSE	FALSE
GRIN1-D001714	GRIN1	D001714	Bipolar Disorder		Phase III	Phase III	TRUE	TRUE	TRUE		FALSE	FALSE	unsupported target	psychiatry	FALSE	FALSE	FALSE	FALSE		0				0	FALSE	FALSE	FALSE	FALSE	FALSE	FALSE	FALSE	FALSE	FALSE	FALSE	FALSE	FALSE	FALSE	FALSE	FALSE	FALSE	FALSE	FALSE	FALSE	FALSE	FALSE	FALSE	FALSE	FALSE	FALSE
GRIN1-D002056	GRIN1	D002056	Burns		Phase I	Phase I	TRUE				FALSE	FALSE	unsupported target	other	FALSE	FALSE	FALSE	FALSE		0				0	FALSE	FALSE	FALSE	FALSE	FALSE	FALSE	FALSE	FALSE	FALSE	FALSE	FALSE	FALSE	FALSE	FALSE	FALSE	FALSE	FALSE	FALSE	FALSE	FALSE	FALSE	FALSE	FALSE	FALSE	FALSE
GRIN1-D003371	GRIN1	D003371	Cough		Phase II	Phase II	TRUE	TRUE			FALSE	FALSE	unsupported target	respiratory, signs/symptoms	FALSE	FALSE	FALSE	FALSE		0				0	FALSE	FALSE	FALSE	FALSE	FALSE	FALSE	FALSE	FALSE	FALSE	FALSE	FALSE	FALSE	FALSE	FALSE	FALSE	FALSE	FALSE	FALSE	FALSE	FALSE	FALSE	FALSE	FALSE	FALSE	FALSE
GRIN1-D003863	GRIN1	D003863	Depression		Phase III	Phase III	TRUE	TRUE	TRUE		FALSE	FALSE	unsupported target	psychiatry	FALSE	FALSE	FALSE	FALSE		0				0	FALSE	FALSE	FALSE	FALSE	FALSE	FALSE	FALSE	FALSE	FALSE	FALSE	FALSE	FALSE	FALSE	FALSE	FALSE	FALSE	FALSE	FALSE	FALSE	FALSE	FALSE	FALSE	FALSE	FALSE	FALSE
GRIN1-D003865	GRIN1	D003865	Depressive Disorder, Major		Phase II	Phase II	TRUE	TRUE			FALSE	FALSE	unsupported target	psychiatry	FALSE	FALSE	FALSE	FALSE		0				0	FALSE	FALSE	FALSE	FALSE	FALSE	FALSE	FALSE	FALSE	FALSE	FALSE	FALSE	FALSE	FALSE	FALSE	FALSE	FALSE	FALSE	FALSE	FALSE	FALSE	FALSE	FALSE	FALSE	FALSE	FALSE
GRIN1-D004827	GRIN1	D004827	Epilepsy		Phase I	Phase I	TRUE				FALSE	TRUE	genetically supported target	neurology	FALSE	FALSE	FALSE	FALSE		0				0	FALSE	FALSE	FALSE	FALSE	FALSE	FALSE	FALSE	FALSE	FALSE	FALSE	FALSE	FALSE	FALSE	FALSE	FALSE	FALSE	FALSE	FALSE	FALSE	FALSE	FALSE	FALSE	FALSE	FALSE	FALSE
GRIN1-D005901	GRIN1	D005901	Glaucoma		Phase I	Phase I	TRUE				FALSE	FALSE	unsupported target	ophthalmology	FALSE	FALSE	FALSE	FALSE		0				0	FALSE	FALSE	TRUE	FALSE	FALSE	FALSE	FALSE	FALSE	FALSE	FALSE	FALSE	FALSE	FALSE	FALSE	FALSE	FALSE	FALSE	FALSE	FALSE	FALSE	FALSE	FALSE	FALSE	FALSE	FALSE
GRIN1-D008268	GRIN1	D008268	Macular Degeneration	Preclinical		Preclinical	FALSE				FALSE	FALSE	unsupported target	ophthalmology	FALSE	FALSE	FALSE	FALSE		0				0	FALSE	FALSE	FALSE	FALSE	FALSE	FALSE	FALSE	FALSE	FALSE	FALSE	FALSE	FALSE	FALSE	FALSE	FALSE	FALSE	FALSE	FALSE	FALSE	FALSE	FALSE	FALSE	FALSE	FALSE	FALSE
GRIN1-D008881	GRIN1	D008881	Migraine Disorders	Phase II		Phase II	TRUE	TRUE	FALSE		FALSE	FALSE	unsupported target	neurology	FALSE	FALSE	FALSE	FALSE		0				0	FALSE	FALSE	FALSE	FALSE	FALSE	FALSE	FALSE	FALSE	FALSE	FALSE	FALSE	FALSE	FALSE	FALSE	FALSE	FALSE	FALSE	FALSE	FALSE	FALSE	FALSE	FALSE	FALSE	FALSE	FALSE
GRIN1-D009103	GRIN1	D009103	Multiple Sclerosis	Phase III		Phase III	TRUE	TRUE	TRUE	FALSE	FALSE	FALSE	unsupported target	neurology, immune	FALSE	FALSE	FALSE	FALSE		0				0	FALSE	FALSE	FALSE	FALSE	FALSE	FALSE	FALSE	FALSE	FALSE	FALSE	FALSE	FALSE	FALSE	FALSE	FALSE	FALSE	FALSE	FALSE	FALSE	FALSE	FALSE	FALSE	FALSE	FALSE	FALSE
GRIN1-D009203	GRIN1	D009203	Myocardial Infarction		Phase II	Phase II	TRUE	TRUE			FALSE	FALSE	unsupported target	cardiovascular, signs/symptoms	FALSE	FALSE	FALSE	FALSE		0				0	FALSE	FALSE	FALSE	FALSE	FALSE	FALSE	FALSE	FALSE	FALSE	FALSE	FALSE	FALSE	FALSE	FALSE	FALSE	FALSE	FALSE	FALSE	FALSE	FALSE	FALSE	FALSE	FALSE	FALSE	FALSE
GRIN1-D009437	GRIN1	D009437	Neuralgia		Phase II	Phase II	TRUE	TRUE			FALSE	FALSE	unsupported target	neurology, signs/symptoms	FALSE	FALSE	FALSE	FALSE		0				0	FALSE	FALSE	FALSE	FALSE	FALSE	FALSE	FALSE	FALSE	FALSE	FALSE	FALSE	FALSE	FALSE	FALSE	FALSE	FALSE	FALSE	FALSE	FALSE	FALSE	FALSE	FALSE	FALSE	FALSE	FALSE
GRIN1-D009765	GRIN1	D009765	Obesity		Preclinical	Preclinical					FALSE	FALSE	unsupported target	metabolic, signs/symptoms	FALSE	FALSE	FALSE	FALSE		0				0	FALSE	FALSE	TRUE	FALSE	FALSE	FALSE	FALSE	FALSE	FALSE	FALSE	FALSE	FALSE	FALSE	FALSE	FALSE	FALSE	FALSE	FALSE	FALSE	FALSE	FALSE	FALSE	FALSE	FALSE	FALSE
GRIN1-D009771	GRIN1	D009771	Obsessive-Compulsive Disorder	Phase III		Phase III	TRUE	TRUE	TRUE	FALSE	FALSE	FALSE	unsupported target	psychiatry	FALSE	FALSE	FALSE	FALSE		0				0	FALSE	FALSE	FALSE	FALSE	FALSE	FALSE	FALSE	FALSE	FALSE	FALSE	FALSE	FALSE	FALSE	FALSE	FALSE	FALSE	FALSE	FALSE	FALSE	FALSE	FALSE	FALSE	FALSE	FALSE	FALSE
GRIN1-D010003	GRIN1	D010003	Osteoarthritis	Preclinical		Preclinical	FALSE				FALSE	FALSE	unsupported target	musculoskeletal	FALSE	FALSE	FALSE	FALSE		0				0	FALSE	FALSE	FALSE	FALSE	FALSE	FALSE	FALSE	FALSE	FALSE	FALSE	FALSE	FALSE	FALSE	FALSE	FALSE	FALSE	FALSE	FALSE	FALSE	FALSE	FALSE	FALSE	FALSE	FALSE	FALSE
GRIN1-D010190	GRIN1	D010190	Pancreatic Neoplasms		Preclinical	Preclinical					FALSE	FALSE	unsupported target	oncology	FALSE	FALSE	FALSE	FALSE		0				0	FALSE	FALSE	FALSE	FALSE	FALSE	FALSE	FALSE	FALSE	FALSE	FALSE	FALSE	FALSE	FALSE	FALSE	FALSE	FALSE	FALSE	FALSE	FALSE	FALSE	FALSE	FALSE	FALSE	FALSE	FALSE
GRIN1-D010300	GRIN1	D010300	Parkinson Disease	Launched	Launched	Launched	TRUE	TRUE	TRUE	TRUE	TRUE	FALSE	unsupported target	neurology	FALSE	FALSE	FALSE	FALSE		0				0	FALSE	FALSE	FALSE	FALSE	FALSE	FALSE	FALSE	FALSE	FALSE	FALSE	FALSE	FALSE	FALSE	FALSE	FALSE	FALSE	FALSE	FALSE	FALSE	FALSE	FALSE	FALSE	FALSE	FALSE	FALSE
GRIN1-D012148	GRIN1	D012148	Restless Legs Syndrome	Phase I		Phase I	TRUE	FALSE			FALSE	FALSE	unsupported target	neurology, psychiatry	FALSE	FALSE	FALSE	FALSE		0				0	FALSE	FALSE	FALSE	FALSE	FALSE	FALSE	FALSE	FALSE	FALSE	FALSE	FALSE	FALSE	FALSE	FALSE	FALSE	FALSE	FALSE	FALSE	FALSE	FALSE	FALSE	FALSE	FALSE	FALSE	FALSE
GRIN1-D014012	GRIN1	D014012	Tinnitus		Phase III	Phase III	TRUE	TRUE	TRUE		FALSE	FALSE	unsupported target	neurology, signs/symptoms	FALSE	FALSE	FALSE	FALSE		0				0	FALSE	FALSE	FALSE	FALSE	FALSE	FALSE	FALSE	FALSE	FALSE	FALSE	FALSE	FALSE	FALSE	FALSE	FALSE	FALSE	FALSE	FALSE	FALSE	FALSE	FALSE	FALSE	FALSE	FALSE	FALSE
GRIN1-D014029	GRIN1	D014029	Tobacco Use Disorder	Phase II		Phase II	TRUE	TRUE	FALSE		FALSE	FALSE	unsupported target	psychiatry	FALSE	FALSE	FALSE	FALSE		0				0	FALSE	FALSE	FALSE	FALSE	FALSE	FALSE	FALSE	FALSE	FALSE	FALSE	FALSE	FALSE	FALSE	FALSE	FALSE	FALSE	FALSE	FALSE	FALSE	FALSE	FALSE	FALSE	FALSE	FALSE	FALSE
GRIN1-D015140	GRIN1	D015140	Dementia, Vascular		Phase I	Phase I	TRUE				FALSE	FALSE	unsupported target	neurology, cardiovascular, psychiatry	FALSE	FALSE	FALSE	FALSE		0				0	FALSE	FALSE	FALSE	FALSE	FALSE	FALSE	FALSE	FALSE	FALSE	FALSE	FALSE	FALSE	FALSE	FALSE	FALSE	FALSE	FALSE	FALSE	FALSE	FALSE	FALSE	FALSE	FALSE	FALSE	FALSE
GRIN1-D016584	GRIN1	D016584	Panic Disorder	Phase III		Phase III	TRUE	TRUE	TRUE	FALSE	FALSE	FALSE	unsupported target	psychiatry	FALSE	FALSE	FALSE	FALSE		0				0	FALSE	FALSE	FALSE	FALSE	FALSE	FALSE	FALSE	FALSE	FALSE	FALSE	FALSE	FALSE	FALSE	FALSE	FALSE	FALSE	FALSE	FALSE	FALSE	FALSE	FALSE	FALSE	FALSE	FALSE	FALSE
GRIN1-D020521	GRIN1	D020521	Stroke		Phase III	Phase III	TRUE	TRUE	TRUE		FALSE	FALSE	unsupported target	neurology, cardiovascular	FALSE	FALSE	FALSE	FALSE		0				0	FALSE	FALSE	FALSE	FALSE	FALSE	FALSE	FALSE	FALSE	FALSE	FALSE	FALSE	FALSE	FALSE	FALSE	FALSE	FALSE	FALSE	FALSE	FALSE	FALSE	FALSE	FALSE	FALSE	FALSE	FALSE
GRIN1-D020918	GRIN1	D020918	Complex Regional Pain Syndromes		Preclinical	Preclinical					FALSE	FALSE	unsupported target	neurology	FALSE	FALSE	FALSE	FALSE		0				0	FALSE	FALSE	FALSE	FALSE	FALSE	FALSE	FALSE	FALSE	FALSE	FALSE	FALSE	FALSE	FALSE	FALSE	FALSE	FALSE	FALSE	FALSE	FALSE	FALSE	FALSE	FALSE	FALSE	FALSE	FALSE
GRIN1-D048909	GRIN1	D048909	Diabetes Complications	Preclinical		Preclinical	FALSE				FALSE	FALSE	unsupported target	endocrine	FALSE	FALSE	FALSE	FALSE		0				0	FALSE	FALSE	FALSE	FALSE	FALSE	FALSE	FALSE	FALSE	FALSE	FALSE	FALSE	FALSE	FALSE	FALSE	FALSE	FALSE	FALSE	FALSE	FALSE	FALSE	FALSE	FALSE	FALSE	FALSE	FALSE
GRIN1-D051474	GRIN1	D051474	Neuralgia, Postherpetic		Preclinical	Preclinical					FALSE	FALSE	unsupported target	neurology, signs/symptoms	FALSE	FALSE	FALSE	FALSE		0				0	FALSE	FALSE	FALSE	FALSE	FALSE	FALSE	FALSE	FALSE	FALSE	FALSE	FALSE	FALSE	FALSE	FALSE	FALSE	FALSE	FALSE	FALSE	FALSE	FALSE	FALSE	FALSE	FALSE	FALSE	FALSE
GRIN1-D054990	GRIN1	D054990	Idiopathic Pulmonary Fibrosis		Phase II	Phase II	TRUE	TRUE			FALSE	FALSE	unsupported target	respiratory	FALSE	FALSE	FALSE	FALSE		0				0	FALSE	FALSE	FALSE	FALSE	FALSE	FALSE	FALSE	FALSE	FALSE	FALSE	FALSE	FALSE	FALSE	FALSE	FALSE	FALSE	FALSE	FALSE	FALSE	FALSE	FALSE	FALSE	FALSE	FALSE	FALSE
GRIN1-D055752	GRIN1	D055752	Small Cell Lung Carcinoma		Preclinical	Preclinical					FALSE	FALSE	unsupported target	oncology	FALSE	FALSE	FALSE	FALSE		0				0	FALSE	FALSE	FALSE	FALSE	FALSE	FALSE	FALSE	FALSE	FALSE	FALSE	FALSE	FALSE	FALSE	FALSE	FALSE	FALSE	FALSE	FALSE	FALSE	FALSE	FALSE	FALSE	FALSE	FALSE	FALSE
GRIN1-D061686	GRIN1	D061686	Premature Ejaculation	Preclinical		Preclinical	FALSE				FALSE	FALSE	unsupported target	psychiatry	FALSE	FALSE	FALSE	FALSE		0				0	FALSE	FALSE	FALSE	FALSE	FALSE	FALSE	FALSE	FALSE	FALSE	FALSE	FALSE	FALSE	FALSE	FALSE	FALSE	FALSE	FALSE	FALSE	FALSE	FALSE	FALSE	FALSE	FALSE	FALSE	FALSE
GRIN2B-D000086382	GRIN2B	D000086382	COVID-19	Phase III		Phase III	TRUE	TRUE	TRUE	FALSE	FALSE	FALSE	unsupported target	infection, respiratory	FALSE	FALSE		FALSE	FALSE	0				0	FALSE	FALSE	FALSE	FALSE	FALSE	FALSE	FALSE	FALSE	FALSE	FALSE	FALSE	FALSE	FALSE	FALSE	FALSE	FALSE	FALSE	FALSE	FALSE	FALSE	FALSE	FALSE	FALSE	FALSE	FALSE
GRIN2B-D000544	GRIN2B	D000544	Alzheimer Disease	Phase III		Phase III	TRUE	TRUE	TRUE	FALSE	FALSE	TRUE	genetically supported target	neurology, psychiatry	FALSE	FALSE		FALSE	FALSE	0				0	FALSE	FALSE	FALSE	FALSE	FALSE	FALSE	FALSE	FALSE	FALSE	FALSE	FALSE	FALSE	FALSE	FALSE	FALSE	FALSE	FALSE	FALSE	FALSE	FALSE	FALSE	FALSE	FALSE	FALSE	FALSE
GRIN2B-D003371	GRIN2B	D003371	Cough		Phase II	Phase II	TRUE	TRUE			FALSE	FALSE	unsupported target	respiratory, signs/symptoms	FALSE	FALSE		FALSE	FALSE	0				0	FALSE	FALSE	FALSE	FALSE	FALSE	FALSE	FALSE	FALSE	FALSE	FALSE	FALSE	FALSE	FALSE	FALSE	FALSE	FALSE	FALSE	FALSE	FALSE	FALSE	FALSE	FALSE	FALSE	FALSE	FALSE
GRIN2B-D003863	GRIN2B	D003863	Depression		Phase I	Phase I	TRUE				FALSE	FALSE	unsupported target	psychiatry	FALSE	FALSE		FALSE	FALSE	0				0	FALSE	FALSE	FALSE	FALSE	FALSE	FALSE	FALSE	FALSE	FALSE	FALSE	FALSE	FALSE	FALSE	FALSE	FALSE	FALSE	FALSE	FALSE	FALSE	FALSE	FALSE	FALSE	FALSE	FALSE	FALSE
GRIN2B-D003865	GRIN2B	D003865	Depressive Disorder, Major		Phase II	Phase II	TRUE	TRUE			FALSE	FALSE	unsupported target	psychiatry	FALSE	FALSE		FALSE	FALSE	0				0	FALSE	FALSE	FALSE	FALSE	FALSE	FALSE	FALSE	FALSE	FALSE	FALSE	FALSE	FALSE	FALSE	FALSE	FALSE	FALSE	FALSE	FALSE	FALSE	FALSE	FALSE	FALSE	FALSE	FALSE	FALSE
GRIN2B-D007022	GRIN2B	D007022	Hypotension	Phase I		Phase I	TRUE	FALSE			FALSE	FALSE	unsupported target	cardiovascular	FALSE	FALSE		FALSE	FALSE	0				0	FALSE	FALSE	FALSE	FALSE	FALSE	FALSE	FALSE	FALSE	FALSE	FALSE	FALSE	FALSE	FALSE	FALSE	FALSE	FALSE	FALSE	FALSE	FALSE	FALSE	FALSE	FALSE	FALSE	FALSE	FALSE
GRIN2B-D009437	GRIN2B	D009437	Neuralgia		Phase I	Phase I	TRUE				FALSE	FALSE	unsupported target	neurology, signs/symptoms	FALSE	FALSE		FALSE	FALSE	0				0	FALSE	FALSE	FALSE	FALSE	FALSE	FALSE	FALSE	FALSE	FALSE	FALSE	FALSE	FALSE	FALSE	FALSE	FALSE	FALSE	FALSE	FALSE	FALSE	FALSE	FALSE	FALSE	FALSE	FALSE	FALSE
GRIN2B-D010190	GRIN2B	D010190	Pancreatic Neoplasms		Preclinical	Preclinical					FALSE	FALSE	unsupported target	oncology	FALSE	FALSE		FALSE	FALSE	0				0	FALSE	FALSE	FALSE	FALSE	FALSE	FALSE	FALSE	FALSE	FALSE	FALSE	FALSE	FALSE	FALSE	FALSE	FALSE	FALSE	FALSE	FALSE	FALSE	FALSE	FALSE	FALSE	FALSE	FALSE	FALSE
GRIN2B-D010300	GRIN2B	D010300	Parkinson Disease	Phase I		Phase I	TRUE	FALSE			FALSE	FALSE	unsupported target	neurology	FALSE	FALSE		FALSE	FALSE	0				0	FALSE	FALSE	FALSE	FALSE	FALSE	FALSE	FALSE	FALSE	FALSE	FALSE	FALSE	FALSE	FALSE	FALSE	FALSE	FALSE	FALSE	FALSE	FALSE	FALSE	FALSE	FALSE	FALSE	FALSE	FALSE
GRIN2B-D013345	GRIN2B	D013345	Subarachnoid Hemorrhage		Phase I	Phase I	TRUE				FALSE	FALSE	unsupported target	neurology, cardiovascular, signs/symptoms	FALSE	FALSE		FALSE	FALSE	0				0	FALSE	FALSE	FALSE	FALSE	FALSE	FALSE	FALSE	FALSE	FALSE	FALSE	FALSE	FALSE	FALSE	FALSE	FALSE	FALSE	FALSE	FALSE	FALSE	FALSE	FALSE	FALSE	FALSE	FALSE	FALSE
GRIN2B-D020521	GRIN2B	D020521	Stroke		Phase I	Phase I	TRUE				FALSE	FALSE	unsupported target	neurology, cardiovascular	FALSE	FALSE		FALSE	FALSE	0				0	FALSE	FALSE	FALSE	FALSE	FALSE	FALSE	FALSE	FALSE	FALSE	FALSE	FALSE	FALSE	FALSE	FALSE	FALSE	FALSE	FALSE	FALSE	FALSE	FALSE	FALSE	FALSE	FALSE	FALSE	FALSE
GRIN2B-D054990	GRIN2B	D054990	Idiopathic Pulmonary Fibrosis		Phase II	Phase II	TRUE	TRUE			FALSE	FALSE	unsupported target	respiratory	FALSE	FALSE		FALSE	FALSE	0				0	FALSE	FALSE	FALSE	FALSE	FALSE	FALSE	FALSE	FALSE	FALSE	FALSE	FALSE	FALSE	FALSE	FALSE	FALSE	FALSE	FALSE	FALSE	FALSE	FALSE	FALSE	FALSE	FALSE	FALSE	FALSE
GRIN2B-D055752	GRIN2B	D055752	Small Cell Lung Carcinoma		Preclinical	Preclinical					FALSE	FALSE	unsupported target	oncology	FALSE	FALSE		FALSE	FALSE	0				0	FALSE	FALSE	FALSE	FALSE	FALSE	FALSE	FALSE	FALSE	FALSE	FALSE	FALSE	FALSE	FALSE	FALSE	FALSE	FALSE	FALSE	FALSE	FALSE	FALSE	FALSE	FALSE	FALSE	FALSE	FALSE
GRIN2C-D000544	GRIN2C	D000544	Alzheimer Disease	Preclinical		Preclinical	FALSE				FALSE	FALSE	unsupported target	neurology, psychiatry	FALSE	FALSE	FALSE	FALSE		0				0	FALSE	FALSE	TRUE	FALSE	FALSE	FALSE	FALSE	FALSE	FALSE	FALSE	FALSE	FALSE	FALSE	FALSE	FALSE	FALSE	FALSE	FALSE	FALSE	FALSE	FALSE	FALSE	FALSE	FALSE	FALSE
GRIN2C-D003863	GRIN2C	D003863	Depression	Preclinical		Preclinical	FALSE				FALSE	FALSE	unsupported target	psychiatry	FALSE	FALSE	FALSE	FALSE		0				0	FALSE	FALSE	FALSE	FALSE	FALSE	FALSE	FALSE	FALSE	FALSE	FALSE	FALSE	FALSE	FALSE	FALSE	FALSE	FALSE	FALSE	FALSE	FALSE	FALSE	FALSE	FALSE	FALSE	FALSE	FALSE
GRIN2C-D010300	GRIN2C	D010300	Parkinson Disease	Preclinical		Preclinical	FALSE				FALSE	FALSE	unsupported target	neurology	FALSE	FALSE	FALSE	FALSE		0				0	FALSE	FALSE	FALSE	FALSE	FALSE	FALSE	FALSE	FALSE	FALSE	FALSE	FALSE	FALSE	FALSE	FALSE	FALSE	FALSE	FALSE	FALSE	FALSE	FALSE	FALSE	FALSE	FALSE	FALSE	FALSE
GRIN2D-D000544	GRIN2D	D000544	Alzheimer Disease	Preclinical		Preclinical	FALSE				FALSE	FALSE	unsupported target	neurology, psychiatry	FALSE	FALSE	FALSE	FALSE		0				0	FALSE	FALSE	FALSE	FALSE	FALSE	FALSE	FALSE	FALSE	FALSE	FALSE	FALSE	FALSE	FALSE	FALSE	FALSE	FALSE	FALSE	FALSE	FALSE	FALSE	FALSE	FALSE	FALSE	FALSE	FALSE
GRIN2D-D001289	GRIN2D	D001289	Attention Deficit Disorder with Hyperactivity	Preclinical		Preclinical	FALSE				FALSE	FALSE	unsupported target	psychiatry	FALSE	FALSE	FALSE	FALSE		0				0	FALSE	FALSE	FALSE	FALSE	FALSE	FALSE	FALSE	FALSE	FALSE	FALSE	FALSE	FALSE	FALSE	FALSE	FALSE	FALSE	FALSE	FALSE	FALSE	FALSE	FALSE	FALSE	FALSE	FALSE	FALSE
GRIN2D-D003863	GRIN2D	D003863	Depression	Preclinical		Preclinical	FALSE				FALSE	FALSE	unsupported target	psychiatry	FALSE	FALSE	FALSE	FALSE		0				0	FALSE	FALSE	FALSE	FALSE	FALSE	FALSE	FALSE	FALSE	FALSE	FALSE	FALSE	FALSE	FALSE	FALSE	FALSE	FALSE	FALSE	FALSE	FALSE	FALSE	FALSE	FALSE	FALSE	FALSE	FALSE
GRIN2D-D010300	GRIN2D	D010300	Parkinson Disease	Preclinical		Preclinical	FALSE				FALSE	FALSE	unsupported target	neurology	FALSE	FALSE	FALSE	FALSE		0				0	FALSE	FALSE	FALSE	FALSE	FALSE	FALSE	FALSE	FALSE	FALSE	FALSE	FALSE	FALSE	FALSE	FALSE	FALSE	FALSE	FALSE	FALSE	FALSE	FALSE	FALSE	FALSE	FALSE	FALSE	FALSE
GRK2-D006333	GRK2	D006333	Heart Failure	Preclinical		Preclinical	FALSE				FALSE	FALSE	unsupported target	cardiovascular	FALSE	FALSE	FALSE	FALSE		0				0	FALSE	FALSE	FALSE	FALSE	FALSE	FALSE	FALSE	FALSE	FALSE	FALSE	FALSE	FALSE	FALSE	FALSE	FALSE	FALSE	FALSE	FALSE	FALSE	FALSE	FALSE	FALSE	FALSE	FALSE	FALSE
GRK5-D006333	GRK5	D006333	Heart Failure		Preclinical	Preclinical					FALSE	FALSE	unsupported target	cardiovascular	FALSE	FALSE	FALSE	FALSE	FALSE	0				0	FALSE	FALSE	FALSE	FALSE	FALSE	FALSE	FALSE	FALSE	FALSE	FALSE	FALSE	FALSE	FALSE	FALSE	FALSE	FALSE	FALSE	FALSE	FALSE	FALSE	FALSE	FALSE	FALSE	FALSE	FALSE
GRM1-D001008	GRM1	D001008	Anxiety Disorders	Phase I		Phase I	TRUE	FALSE			FALSE	FALSE	unsupported target	psychiatry	FALSE	FALSE	FALSE	FALSE		0				0	FALSE	FALSE	FALSE	FALSE	FALSE	FALSE	FALSE	FALSE	FALSE	FALSE	FALSE	FALSE	FALSE	FALSE	FALSE	FALSE	FALSE	FALSE	FALSE	FALSE	FALSE	FALSE	FALSE	FALSE	FALSE
GRM1-D004827	GRM1	D004827	Epilepsy	Preclinical		Preclinical	FALSE				FALSE	FALSE	unsupported target	neurology	FALSE	FALSE	FALSE	FALSE		0				0	FALSE	FALSE	FALSE	FALSE	FALSE	FALSE	FALSE	FALSE	FALSE	FALSE	FALSE	FALSE	FALSE	FALSE	FALSE	FALSE	FALSE	FALSE	FALSE	FALSE	FALSE	FALSE	FALSE	FALSE	FALSE
GRM1-D009437	GRM1	D009437	Neuralgia	Preclinical		Preclinical	FALSE				FALSE	FALSE	unsupported target	neurology, signs/symptoms	FALSE	FALSE	FALSE	FALSE		0				0	FALSE	FALSE	FALSE	FALSE	FALSE	FALSE	FALSE	FALSE	FALSE	FALSE	FALSE	FALSE	FALSE	FALSE	FALSE	FALSE	FALSE	FALSE	FALSE	FALSE	FALSE	FALSE	FALSE	FALSE	FALSE
GRM1-D019966	GRM1	D019966	Substance-Related Disorders	Preclinical		Preclinical	FALSE				FALSE	FALSE	unsupported target	psychiatry	FALSE	FALSE	FALSE	FALSE		0				0	FALSE	FALSE	FALSE	FALSE	FALSE	FALSE	FALSE	FALSE	FALSE	FALSE	FALSE	FALSE	FALSE	FALSE	FALSE	FALSE	FALSE	FALSE	FALSE	FALSE	FALSE	FALSE	FALSE	FALSE	FALSE
GRM2-D000544	GRM2	D000544	Alzheimer Disease	Phase II		Phase II	TRUE	TRUE	FALSE		FALSE	FALSE	unsupported target	neurology, psychiatry	FALSE	FALSE	FALSE	FALSE		0				0	FALSE	FALSE	FALSE	FALSE	FALSE	FALSE	FALSE	FALSE	FALSE	FALSE	FALSE	FALSE	FALSE	FALSE	FALSE	FALSE	FALSE	FALSE	FALSE	FALSE	FALSE	FALSE	FALSE	FALSE	FALSE
GRM2-D001008	GRM2	D001008	Anxiety Disorders	Phase III		Phase III	TRUE	TRUE	TRUE	FALSE	FALSE	FALSE	unsupported target	psychiatry	FALSE	FALSE	FALSE	FALSE		0				0	FALSE	FALSE	FALSE	FALSE	FALSE	FALSE	FALSE	FALSE	FALSE	FALSE	FALSE	FALSE	FALSE	FALSE	FALSE	FALSE	FALSE	FALSE	FALSE	FALSE	FALSE	FALSE	FALSE	FALSE	FALSE
GRM2-D001714	GRM2	D001714	Bipolar Disorder	Phase I		Phase I	TRUE	FALSE			FALSE	FALSE	unsupported target	psychiatry	FALSE	FALSE	FALSE	FALSE		0				0	FALSE	FALSE	FALSE	FALSE	FALSE	FALSE	FALSE	FALSE	FALSE	FALSE	FALSE	FALSE	FALSE	FALSE	FALSE	FALSE	FALSE	FALSE	FALSE	FALSE	FALSE	FALSE	FALSE	FALSE	FALSE
GRM2-D003704	GRM2	D003704	Dementia	Phase II		Phase II	TRUE	TRUE	FALSE		FALSE	FALSE	unsupported target	neurology, psychiatry	FALSE	FALSE	FALSE	FALSE		0				0	FALSE	FALSE	FALSE	FALSE	FALSE	FALSE	FALSE	FALSE	FALSE	FALSE	FALSE	FALSE	FALSE	FALSE	FALSE	FALSE	FALSE	FALSE	FALSE	FALSE	FALSE	FALSE	FALSE	FALSE	FALSE
GRM2-D003863	GRM2	D003863	Depression	Phase I		Phase I	TRUE	FALSE			FALSE	FALSE	unsupported target	psychiatry	FALSE	FALSE	FALSE	FALSE		0				0	FALSE	FALSE	FALSE	FALSE	FALSE	FALSE	FALSE	FALSE	FALSE	FALSE	FALSE	FALSE	FALSE	FALSE	FALSE	FALSE	FALSE	FALSE	FALSE	FALSE	FALSE	FALSE	FALSE	FALSE	FALSE
GRM2-D003865	GRM2	D003865	Depressive Disorder, Major	Phase II		Phase II	TRUE	TRUE	FALSE		FALSE	FALSE	unsupported target	psychiatry	FALSE	FALSE	FALSE	FALSE		0				0	FALSE	FALSE	FALSE	FALSE	FALSE	FALSE	FALSE	FALSE	FALSE	FALSE	FALSE	FALSE	FALSE	FALSE	FALSE	FALSE	FALSE	FALSE	FALSE	FALSE	FALSE	FALSE	FALSE	FALSE	FALSE
GRM2-D004827	GRM2	D004827	Epilepsy		Phase II	Phase II	TRUE	TRUE			FALSE	FALSE	unsupported target	neurology	FALSE	FALSE	FALSE	FALSE		0				0	FALSE	FALSE	FALSE	FALSE	FALSE	FALSE	FALSE	FALSE	FALSE	FALSE	FALSE	FALSE	FALSE	FALSE	FALSE	FALSE	FALSE	FALSE	FALSE	FALSE	FALSE	FALSE	FALSE	FALSE	FALSE
GRM2-D008881	GRM2	D008881	Migraine Disorders	Phase II		Phase II	TRUE	TRUE	FALSE		FALSE	FALSE	unsupported target	neurology	FALSE	FALSE	FALSE	FALSE		0				0	FALSE	FALSE	FALSE	FALSE	FALSE	FALSE	FALSE	FALSE	FALSE	FALSE	FALSE	FALSE	FALSE	FALSE	FALSE	FALSE	FALSE	FALSE	FALSE	FALSE	FALSE	FALSE	FALSE	FALSE	FALSE
GRM2-D010300	GRM2	D010300	Parkinson Disease	Preclinical		Preclinical	FALSE				FALSE	FALSE	unsupported target	neurology	FALSE	FALSE	FALSE	FALSE		0				0	FALSE	FALSE	FALSE	FALSE	FALSE	FALSE	FALSE	FALSE	FALSE	FALSE	FALSE	FALSE	FALSE	FALSE	FALSE	FALSE	FALSE	FALSE	FALSE	FALSE	FALSE	FALSE	FALSE	FALSE	FALSE
GRM2-D012893	GRM2	D012893	Sleep Wake Disorders	Phase I		Phase I	TRUE	FALSE			FALSE	FALSE	unsupported target	neurology, signs/symptoms, psychiatry	FALSE	FALSE	FALSE	FALSE		0				0	FALSE	FALSE	FALSE	FALSE	FALSE	FALSE	FALSE	FALSE	FALSE	FALSE	FALSE	FALSE	FALSE	FALSE	FALSE	FALSE	FALSE	FALSE	FALSE	FALSE	FALSE	FALSE	FALSE	FALSE	FALSE
GRM2-D014029	GRM2	D014029	Tobacco Use Disorder		Phase I	Phase I	TRUE				FALSE	FALSE	unsupported target	psychiatry	FALSE	FALSE	FALSE	FALSE		0				0	FALSE	FALSE	FALSE	FALSE	FALSE	FALSE	FALSE	FALSE	FALSE	FALSE	FALSE	FALSE	FALSE	FALSE	FALSE	FALSE	FALSE	FALSE	FALSE	FALSE	FALSE	FALSE	FALSE	FALSE	FALSE
GRM2-D020521	GRM2	D020521	Stroke	Preclinical		Preclinical	FALSE				FALSE	FALSE	unsupported target	neurology, cardiovascular	FALSE	FALSE	FALSE	FALSE		0				0	FALSE	FALSE	FALSE	FALSE	FALSE	FALSE	FALSE	FALSE	FALSE	FALSE	FALSE	FALSE	FALSE	FALSE	FALSE	FALSE	FALSE	FALSE	FALSE	FALSE	FALSE	FALSE	FALSE	FALSE	FALSE
GRM3-D000544	GRM3	D000544	Alzheimer Disease	Phase II		Phase II	TRUE	TRUE	FALSE		FALSE	FALSE	unsupported target	neurology, psychiatry	FALSE	FALSE	FALSE	FALSE		0				0	FALSE	FALSE	FALSE	FALSE	FALSE	FALSE	FALSE	FALSE	FALSE	FALSE	FALSE	FALSE	FALSE	FALSE	FALSE	FALSE	FALSE	FALSE	FALSE	FALSE	FALSE	FALSE	FALSE	FALSE	FALSE
GRM3-D000690	GRM3	D000690	Amyotrophic Lateral Sclerosis	Preclinical		Preclinical	FALSE				FALSE	FALSE	unsupported target	neurology, metabolic	FALSE	FALSE	FALSE	FALSE		0				0	FALSE	FALSE	FALSE	FALSE	FALSE	FALSE	FALSE	FALSE	FALSE	FALSE	FALSE	FALSE	FALSE	FALSE	FALSE	FALSE	FALSE	FALSE	FALSE	FALSE	FALSE	FALSE	FALSE	FALSE	FALSE
GRM3-D001008	GRM3	D001008	Anxiety Disorders	Phase III		Phase III	TRUE	TRUE	TRUE	FALSE	FALSE	TRUE	genetically supported target	psychiatry	TRUE	FALSE	FALSE	TRUE		5	ebi-a-GCST006940;ebi-a-GCST006950;ebi-a-GCST90029028;ukb-b-4630;ukb-b-6519	Neurociticism;Feeling worry;Neuroticism;Neuroticism score;Worrier / anxious feelings	Blood cell	1	FALSE	TRUE	TRUE	FALSE	TRUE	FALSE	FALSE	FALSE	FALSE	FALSE	FALSE	FALSE	FALSE	FALSE	FALSE	FALSE	FALSE	FALSE	FALSE	FALSE	FALSE	FALSE	FALSE	FALSE	FALSE
GRM3-D003704	GRM3	D003704	Dementia	Phase II		Phase II	TRUE	TRUE	FALSE		FALSE	FALSE	unsupported target	neurology, psychiatry	FALSE	FALSE	FALSE	FALSE		0				0	FALSE	FALSE	FALSE	FALSE	FALSE	FALSE	FALSE	FALSE	FALSE	FALSE	FALSE	FALSE	FALSE	FALSE	FALSE	FALSE	FALSE	FALSE	FALSE	FALSE	FALSE	FALSE	FALSE	FALSE	FALSE
GRM3-D003863	GRM3	D003863	Depression	Phase I		Phase I	TRUE	FALSE			FALSE	FALSE	unsupported target	psychiatry	FALSE	FALSE	FALSE	FALSE		0				0	FALSE	FALSE	FALSE	FALSE	FALSE	FALSE	FALSE	FALSE	FALSE	FALSE	FALSE	FALSE	FALSE	FALSE	FALSE	FALSE	FALSE	FALSE	FALSE	FALSE	FALSE	FALSE	FALSE	FALSE	FALSE
GRM3-D003865	GRM3	D003865	Depressive Disorder, Major	Phase II		Phase II	TRUE	TRUE	FALSE		FALSE	FALSE	unsupported target	psychiatry	FALSE	FALSE	FALSE	FALSE		0				0	FALSE	FALSE	FALSE	FALSE	FALSE	FALSE	FALSE	FALSE	FALSE	FALSE	FALSE	FALSE	FALSE	FALSE	FALSE	FALSE	FALSE	FALSE	FALSE	FALSE	FALSE	FALSE	FALSE	FALSE	FALSE
GRM3-D008881	GRM3	D008881	Migraine Disorders	Phase II		Phase II	TRUE	TRUE	FALSE		FALSE	FALSE	unsupported target	neurology	FALSE	FALSE	FALSE	FALSE		0				0	FALSE	FALSE	FALSE	FALSE	FALSE	FALSE	FALSE	FALSE	FALSE	FALSE	FALSE	FALSE	FALSE	FALSE	FALSE	FALSE	FALSE	FALSE	FALSE	FALSE	FALSE	FALSE	FALSE	FALSE	FALSE
GRM3-D009369	GRM3	D009369	Neoplasms	Preclinical		Preclinical	FALSE				FALSE	FALSE	unsupported target	oncology	FALSE	FALSE	FALSE	FALSE		0				0	FALSE	FALSE	FALSE	FALSE	FALSE	FALSE	FALSE	FALSE	FALSE	FALSE	FALSE	FALSE	FALSE	FALSE	FALSE	FALSE	FALSE	FALSE	FALSE	FALSE	FALSE	FALSE	FALSE	FALSE	FALSE
GRM3-D010300	GRM3	D010300	Parkinson Disease		Preclinical	Preclinical					FALSE	FALSE	unsupported target	neurology	FALSE	FALSE	FALSE	FALSE		0				0	FALSE	FALSE	FALSE	FALSE	FALSE	FALSE	FALSE	FALSE	FALSE	FALSE	FALSE	FALSE	FALSE	FALSE	FALSE	FALSE	FALSE	FALSE	FALSE	FALSE	FALSE	FALSE	FALSE	FALSE	FALSE
GRM3-D012893	GRM3	D012893	Sleep Wake Disorders	Phase I		Phase I	TRUE	FALSE			FALSE	FALSE	unsupported target	neurology, signs/symptoms, psychiatry	FALSE	FALSE	FALSE	FALSE		0				0	FALSE	FALSE	FALSE	FALSE	FALSE	FALSE	FALSE	FALSE	FALSE	FALSE	FALSE	FALSE	FALSE	FALSE	FALSE	FALSE	FALSE	FALSE	FALSE	FALSE	FALSE	FALSE	FALSE	FALSE	FALSE
GRM4-D000544	GRM4	D000544	Alzheimer Disease		Preclinical	Preclinical					FALSE	FALSE	unsupported target	neurology, psychiatry	FALSE	FALSE	FALSE	FALSE		0				0	FALSE	FALSE	FALSE	FALSE	FALSE	FALSE	FALSE	FALSE	FALSE	FALSE	FALSE	FALSE	FALSE	FALSE	FALSE	FALSE	FALSE	FALSE	FALSE	FALSE	FALSE	FALSE	FALSE	FALSE	FALSE
GRM4-D001008	GRM4	D001008	Anxiety Disorders	Phase I		Phase I	TRUE	FALSE			FALSE	FALSE	unsupported target	psychiatry	FALSE	FALSE	FALSE	FALSE		0				0	FALSE	FALSE	FALSE	FALSE	FALSE	FALSE	FALSE	FALSE	FALSE	FALSE	FALSE	FALSE	FALSE	FALSE	FALSE	FALSE	FALSE	FALSE	FALSE	FALSE	FALSE	FALSE	FALSE	FALSE	FALSE
GRM4-D001327	GRM4	D001327	Autoimmune Diseases	Preclinical		Preclinical	FALSE				FALSE	FALSE	unsupported target	immune	FALSE	FALSE	FALSE	FALSE		0				0	FALSE	FALSE	FALSE	FALSE	FALSE	FALSE	FALSE	FALSE	FALSE	FALSE	FALSE	FALSE	FALSE	FALSE	FALSE	FALSE	FALSE	FALSE	FALSE	FALSE	FALSE	FALSE	FALSE	FALSE	FALSE
GRM4-D003863	GRM4	D003863	Depression		Preclinical	Preclinical					FALSE	FALSE	unsupported target	psychiatry	FALSE	FALSE	FALSE	FALSE		0				0	FALSE	FALSE	FALSE	FALSE	FALSE	FALSE	FALSE	FALSE	FALSE	FALSE	FALSE	FALSE	FALSE	FALSE	FALSE	FALSE	FALSE	FALSE	FALSE	FALSE	FALSE	FALSE	FALSE	FALSE	FALSE
GRM4-D003920	GRM4	D003920	Diabetes Mellitus	Preclinical		Preclinical	FALSE				FALSE	FALSE	unsupported target	metabolic, endocrine	FALSE	FALSE	FALSE	FALSE		0				0	FALSE	FALSE	TRUE	FALSE	FALSE	FALSE	FALSE	FALSE	FALSE	FALSE	FALSE	FALSE	FALSE	FALSE	FALSE	FALSE	FALSE	FALSE	FALSE	FALSE	FALSE	FALSE	FALSE	FALSE	FALSE
GRM4-D004829	GRM4	D004829	Epilepsy, Generalized		Preclinical	Preclinical					FALSE	FALSE	unsupported target	neurology	FALSE	FALSE	FALSE	FALSE		0				0	FALSE	FALSE	FALSE	FALSE	FALSE	FALSE	FALSE	FALSE	FALSE	FALSE	FALSE	FALSE	FALSE	FALSE	FALSE	FALSE	FALSE	FALSE	FALSE	FALSE	FALSE	FALSE	FALSE	FALSE	FALSE
GRM4-D009103	GRM4	D009103	Multiple Sclerosis	Preclinical		Preclinical	FALSE				FALSE	FALSE	unsupported target	neurology, immune	FALSE	FALSE	FALSE	FALSE		0				0	FALSE	FALSE	FALSE	FALSE	FALSE	FALSE	FALSE	FALSE	FALSE	FALSE	FALSE	FALSE	FALSE	FALSE	FALSE	FALSE	FALSE	FALSE	FALSE	FALSE	FALSE	FALSE	FALSE	FALSE	FALSE
GRM4-D009437	GRM4	D009437	Neuralgia		Preclinical	Preclinical					FALSE	FALSE	unsupported target	neurology, signs/symptoms	FALSE	FALSE	FALSE	FALSE		0				0	FALSE	FALSE	FALSE	FALSE	FALSE	FALSE	FALSE	FALSE	FALSE	FALSE	FALSE	FALSE	FALSE	FALSE	FALSE	FALSE	FALSE	FALSE	FALSE	FALSE	FALSE	FALSE	FALSE	FALSE	FALSE
GRM4-D010300	GRM4	D010300	Parkinson Disease		Phase I	Phase I	TRUE				FALSE	FALSE	unsupported target	neurology	FALSE	FALSE	FALSE	FALSE		0				0	FALSE	FALSE	FALSE	FALSE	FALSE	FALSE	FALSE	FALSE	FALSE	FALSE	FALSE	FALSE	FALSE	FALSE	FALSE	FALSE	FALSE	FALSE	FALSE	FALSE	FALSE	FALSE	FALSE	FALSE	FALSE
GRM4-D019966	GRM4	D019966	Substance-Related Disorders	Preclinical		Preclinical	FALSE				FALSE	FALSE	unsupported target	psychiatry	FALSE	FALSE	FALSE	FALSE		0				0	FALSE	FALSE	FALSE	FALSE	FALSE	FALSE	FALSE	FALSE	FALSE	FALSE	FALSE	FALSE	FALSE	FALSE	FALSE	FALSE	FALSE	FALSE	FALSE	FALSE	FALSE	FALSE	FALSE	FALSE	FALSE
GRM4-D020521	GRM4	D020521	Stroke	Phase I		Phase I	TRUE	FALSE			FALSE	FALSE	unsupported target	neurology, cardiovascular	FALSE	FALSE	FALSE	FALSE		0				0	FALSE	FALSE	FALSE	FALSE	FALSE	FALSE	FALSE	FALSE	FALSE	FALSE	FALSE	FALSE	FALSE	FALSE	FALSE	FALSE	FALSE	FALSE	FALSE	FALSE	FALSE	FALSE	FALSE	FALSE	FALSE
GRM5-D000437	GRM5	D000437	Alcoholism	Phase II		Phase II	TRUE	TRUE	FALSE		FALSE	FALSE	unsupported target	psychiatry	FALSE	FALSE	FALSE	FALSE		0				0	FALSE	FALSE	FALSE	FALSE	FALSE	FALSE	FALSE	FALSE	FALSE	FALSE	FALSE	FALSE	FALSE	FALSE	FALSE	FALSE	FALSE	FALSE	FALSE	FALSE	FALSE	FALSE	FALSE	FALSE	FALSE
GRM5-D000544	GRM5	D000544	Alzheimer Disease		Phase I	Phase I	TRUE				FALSE	FALSE	unsupported target	neurology, psychiatry	FALSE	FALSE	FALSE	FALSE		0				0	FALSE	FALSE	FALSE	FALSE	FALSE	FALSE	FALSE	FALSE	FALSE	FALSE	FALSE	FALSE	FALSE	FALSE	FALSE	FALSE	FALSE	FALSE	FALSE	FALSE	FALSE	FALSE	FALSE	FALSE	FALSE
GRM5-D001008	GRM5	D001008	Anxiety Disorders		Phase I	Phase I	TRUE				FALSE	TRUE	genetically supported target	psychiatry	FALSE	FALSE	FALSE	FALSE		0				0	FALSE	FALSE	FALSE	FALSE	FALSE	FALSE	FALSE	FALSE	FALSE	FALSE	FALSE	FALSE	FALSE	FALSE	FALSE	FALSE	FALSE	FALSE	FALSE	FALSE	FALSE	FALSE	FALSE	FALSE	FALSE
GRM5-D001289	GRM5	D001289	Attention Deficit Disorder with Hyperactivity		Preclinical	Preclinical					FALSE	FALSE	unsupported target	psychiatry	FALSE	FALSE	FALSE	FALSE		0				0	FALSE	FALSE	FALSE	FALSE	FALSE	FALSE	FALSE	FALSE	FALSE	FALSE	FALSE	FALSE	FALSE	FALSE	FALSE	FALSE	FALSE	FALSE	FALSE	FALSE	FALSE	FALSE	FALSE	FALSE	FALSE
GRM5-D001714	GRM5	D001714	Bipolar Disorder	Preclinical		Preclinical	FALSE				FALSE	FALSE	unsupported target	psychiatry	FALSE	FALSE	FALSE	FALSE		0				0	FALSE	FALSE	FALSE	FALSE	FALSE	FALSE	FALSE	FALSE	FALSE	FALSE	FALSE	FALSE	FALSE	FALSE	FALSE	FALSE	FALSE	FALSE	FALSE	FALSE	FALSE	FALSE	FALSE	FALSE	FALSE
GRM5-D001764	GRM5	D001764	Blepharospasm		Phase II	Phase II	TRUE	TRUE			FALSE	FALSE	unsupported target	ophthalmology	FALSE	FALSE	FALSE	FALSE		0				0	FALSE	FALSE	FALSE	FALSE	FALSE	FALSE	FALSE	FALSE	FALSE	FALSE	FALSE	FALSE	FALSE	FALSE	FALSE	FALSE	FALSE	FALSE	FALSE	FALSE	FALSE	FALSE	FALSE	FALSE	FALSE
GRM5-D003863	GRM5	D003863	Depression	Preclinical		Preclinical	FALSE				FALSE	TRUE	genetically supported target	psychiatry	FALSE	FALSE	FALSE	FALSE		0				0	FALSE	FALSE	FALSE	FALSE	FALSE	FALSE	FALSE	FALSE	FALSE	FALSE	FALSE	FALSE	FALSE	FALSE	FALSE	FALSE	FALSE	FALSE	FALSE	FALSE	FALSE	FALSE	FALSE	FALSE	FALSE
GRM5-D003865	GRM5	D003865	Depressive Disorder, Major	Phase II		Phase II	TRUE	TRUE	FALSE		FALSE	TRUE	genetically supported target	psychiatry	FALSE	FALSE	FALSE	FALSE		0				0	FALSE	FALSE	FALSE	FALSE	FALSE	FALSE	FALSE	FALSE	FALSE	FALSE	FALSE	FALSE	FALSE	FALSE	FALSE	FALSE	FALSE	FALSE	FALSE	FALSE	FALSE	FALSE	FALSE	FALSE	FALSE
GRM5-D005764	GRM5	D005764	Gastroesophageal Reflux	Phase II		Phase II	TRUE	TRUE	FALSE		FALSE	FALSE	unsupported target	digestive	FALSE	FALSE	FALSE	FALSE		0				0	FALSE	FALSE	FALSE	FALSE	FALSE	FALSE	FALSE	FALSE	FALSE	FALSE	FALSE	FALSE	FALSE	FALSE	FALSE	FALSE	FALSE	FALSE	FALSE	FALSE	FALSE	FALSE	FALSE	FALSE	FALSE
GRM5-D008881	GRM5	D008881	Migraine Disorders	Phase II		Phase II	TRUE	TRUE	FALSE		FALSE	FALSE	unsupported target	neurology	FALSE	FALSE	FALSE	FALSE		0				0	FALSE	FALSE	FALSE	FALSE	FALSE	FALSE	FALSE	FALSE	FALSE	FALSE	FALSE	FALSE	FALSE	FALSE	FALSE	FALSE	FALSE	FALSE	FALSE	FALSE	FALSE	FALSE	FALSE	FALSE	FALSE
GRM5-D009437	GRM5	D009437	Neuralgia		Phase II	Phase II	TRUE	TRUE			FALSE	FALSE	unsupported target	neurology, signs/symptoms	FALSE	FALSE	FALSE	FALSE		0				0	FALSE	FALSE	FALSE	FALSE	FALSE	FALSE	FALSE	FALSE	FALSE	FALSE	FALSE	FALSE	FALSE	FALSE	FALSE	FALSE	FALSE	FALSE	FALSE	FALSE	FALSE	FALSE	FALSE	FALSE	FALSE
GRM5-D009771	GRM5	D009771	Obsessive-Compulsive Disorder	Phase II		Phase II	TRUE	TRUE	FALSE		FALSE	TRUE	genetically supported target	psychiatry	FALSE	FALSE	FALSE	FALSE		0				0	FALSE	FALSE	FALSE	FALSE	FALSE	FALSE	FALSE	FALSE	FALSE	FALSE	FALSE	FALSE	FALSE	FALSE	FALSE	FALSE	FALSE	FALSE	FALSE	FALSE	FALSE	FALSE	FALSE	FALSE	FALSE
GRM5-D010300	GRM5	D010300	Parkinson Disease		Phase III	Phase III	TRUE	TRUE	TRUE		FALSE	FALSE	unsupported target	neurology	FALSE	FALSE	FALSE	FALSE		0				0	FALSE	FALSE	FALSE	FALSE	FALSE	FALSE	FALSE	FALSE	FALSE	FALSE	FALSE	FALSE	FALSE	FALSE	FALSE	FALSE	FALSE	FALSE	FALSE	FALSE	FALSE	FALSE	FALSE	FALSE	FALSE
GRM5-D014029	GRM5	D014029	Tobacco Use Disorder	Phase I		Phase I	TRUE	FALSE			FALSE	FALSE	unsupported target	psychiatry	FALSE	FALSE	FALSE	FALSE		0				0	FALSE	FALSE	FALSE	FALSE	FALSE	FALSE	FALSE	FALSE	FALSE	FALSE	FALSE	FALSE	FALSE	FALSE	FALSE	FALSE	FALSE	FALSE	FALSE	FALSE	FALSE	FALSE	FALSE	FALSE	FALSE
GRM5-D019966	GRM5	D019966	Substance-Related Disorders		Phase I	Phase I	TRUE				FALSE	FALSE	unsupported target	psychiatry	FALSE	FALSE	FALSE	FALSE		0				0	FALSE	FALSE	FALSE	FALSE	FALSE	FALSE	FALSE	FALSE	FALSE	FALSE	FALSE	FALSE	FALSE	FALSE	FALSE	FALSE	FALSE	FALSE	FALSE	FALSE	FALSE	FALSE	FALSE	FALSE	FALSE
GRM5-D020521	GRM5	D020521	Stroke	Preclinical		Preclinical	FALSE				FALSE	FALSE	unsupported target	neurology, cardiovascular	FALSE	FALSE	FALSE	FALSE		0				0	FALSE	FALSE	FALSE	FALSE	FALSE	FALSE	FALSE	FALSE	FALSE	FALSE	FALSE	FALSE	FALSE	FALSE	FALSE	FALSE	FALSE	FALSE	FALSE	FALSE	FALSE	FALSE	FALSE	FALSE	FALSE
GRM7-D000437	GRM7	D000437	Alcoholism	Preclinical		Preclinical	FALSE				FALSE	FALSE	unsupported target	psychiatry	FALSE	FALSE	FALSE	FALSE		0				0	FALSE	FALSE	FALSE	FALSE	FALSE	FALSE	FALSE	FALSE	FALSE	FALSE	FALSE	FALSE	FALSE	FALSE	FALSE	FALSE	FALSE	FALSE	FALSE	FALSE	FALSE	FALSE	FALSE	FALSE	FALSE
GRM7-D000544	GRM7	D000544	Alzheimer Disease		Preclinical	Preclinical					FALSE	TRUE	genetically supported target	neurology, psychiatry	FALSE	FALSE	FALSE	FALSE		0				0	FALSE	FALSE	FALSE	FALSE	FALSE	FALSE	FALSE	FALSE	FALSE	FALSE	FALSE	FALSE	FALSE	FALSE	FALSE	FALSE	FALSE	FALSE	FALSE	FALSE	FALSE	FALSE	FALSE	FALSE	FALSE
GRM7-D001008	GRM7	D001008	Anxiety Disorders	Phase I		Phase I	TRUE	FALSE			FALSE	FALSE	unsupported target	psychiatry	FALSE	FALSE	FALSE	FALSE		0				0	FALSE	FALSE	FALSE	FALSE	FALSE	FALSE	FALSE	FALSE	FALSE	FALSE	FALSE	FALSE	FALSE	FALSE	FALSE	FALSE	FALSE	FALSE	FALSE	FALSE	FALSE	FALSE	FALSE	FALSE	FALSE
GRM7-D003863	GRM7	D003863	Depression		Preclinical	Preclinical					FALSE	FALSE	unsupported target	psychiatry	FALSE	FALSE	FALSE	FALSE		0				0	FALSE	FALSE	FALSE	FALSE	FALSE	FALSE	FALSE	FALSE	FALSE	FALSE	FALSE	FALSE	FALSE	FALSE	FALSE	FALSE	FALSE	FALSE	FALSE	FALSE	FALSE	FALSE	FALSE	FALSE	FALSE
GRM7-D004829	GRM7	D004829	Epilepsy, Generalized		Preclinical	Preclinical					FALSE	FALSE	unsupported target	neurology	FALSE	FALSE	FALSE	FALSE		0				0	FALSE	FALSE	FALSE	FALSE	FALSE	FALSE	FALSE	FALSE	FALSE	FALSE	FALSE	FALSE	FALSE	FALSE	FALSE	FALSE	FALSE	FALSE	FALSE	FALSE	FALSE	FALSE	FALSE	FALSE	FALSE
GRM7-D009437	GRM7	D009437	Neuralgia		Preclinical	Preclinical					FALSE	FALSE	unsupported target	neurology, signs/symptoms	FALSE	FALSE	FALSE	FALSE		0				0	FALSE	FALSE	FALSE	FALSE	FALSE	FALSE	FALSE	FALSE	FALSE	FALSE	FALSE	FALSE	FALSE	FALSE	FALSE	FALSE	FALSE	FALSE	FALSE	FALSE	FALSE	FALSE	FALSE	FALSE	FALSE
GRM7-D010300	GRM7	D010300	Parkinson Disease		Preclinical	Preclinical					FALSE	FALSE	unsupported target	neurology	FALSE	FALSE	FALSE	FALSE		0				0	FALSE	FALSE	FALSE	FALSE	FALSE	FALSE	FALSE	FALSE	FALSE	FALSE	FALSE	FALSE	FALSE	FALSE	FALSE	FALSE	FALSE	FALSE	FALSE	FALSE	FALSE	FALSE	FALSE	FALSE	FALSE
GRM7-D020521	GRM7	D020521	Stroke	Phase I		Phase I	TRUE	FALSE			FALSE	TRUE	genetically supported target	neurology, cardiovascular	FALSE	FALSE	FALSE	FALSE		0				0	FALSE	FALSE	FALSE	FALSE	FALSE	FALSE	FALSE	FALSE	FALSE	FALSE	FALSE	FALSE	FALSE	FALSE	FALSE	FALSE	FALSE	FALSE	FALSE	FALSE	FALSE	FALSE	FALSE	FALSE	FALSE
GRM7-D034381	GRM7	D034381	Hearing Loss	Preclinical		Preclinical	FALSE				FALSE	FALSE	unsupported target	neurology, signs/symptoms	FALSE	FALSE	FALSE	FALSE		0				0	FALSE	FALSE	FALSE	FALSE	FALSE	FALSE	FALSE	FALSE	FALSE	FALSE	FALSE	FALSE	FALSE	FALSE	FALSE	FALSE	FALSE	FALSE	FALSE	FALSE	FALSE	FALSE	FALSE	FALSE	FALSE
GRN-D000544	GRN	D000544	Alzheimer Disease		Phase I	Phase I	TRUE				FALSE	TRUE	genetically supported target	neurology, psychiatry	TRUE	TRUE	FALSE	TRUE	TRUE	1	ebi-a-GCST90027158	Alzheimer's disease	Adipose;Blood cell;Brain/nervous system;Digestive;Heart;Plasma;Thyroid	7	FALSE	TRUE	TRUE	TRUE	TRUE	FALSE	FALSE	FALSE	TRUE	TRUE	TRUE	FALSE	FALSE	FALSE	TRUE	FALSE	TRUE	FALSE	FALSE	FALSE	FALSE	FALSE	FALSE	FALSE	FALSE
GRN-D001943	GRN	D001943	Breast Neoplasms	Preclinical		Preclinical	FALSE				FALSE	FALSE	unsupported target	oncology	FALSE	FALSE	FALSE	FALSE	FALSE	0				0	FALSE	FALSE	FALSE	FALSE	FALSE	FALSE	FALSE	FALSE	FALSE	FALSE	FALSE	FALSE	FALSE	FALSE	FALSE	FALSE	FALSE	FALSE	FALSE	FALSE	FALSE	FALSE	FALSE	FALSE	FALSE
GRN-D008175	GRN	D008175	Lung Neoplasms	Preclinical		Preclinical	FALSE				FALSE	FALSE	unsupported target	oncology	FALSE	FALSE	FALSE	FALSE	FALSE	0				0	FALSE	FALSE	FALSE	FALSE	FALSE	FALSE	FALSE	FALSE	FALSE	FALSE	FALSE	FALSE	FALSE	FALSE	FALSE	FALSE	FALSE	FALSE	FALSE	FALSE	FALSE	FALSE	FALSE	FALSE	FALSE
GRN-D010300	GRN	D010300	Parkinson Disease		Preclinical	Preclinical					FALSE	FALSE	unsupported target	neurology	FALSE	FALSE	FALSE	FALSE	FALSE	0				0	FALSE	FALSE	FALSE	FALSE	FALSE	FALSE	FALSE	FALSE	FALSE	FALSE	FALSE	FALSE	FALSE	FALSE	FALSE	FALSE	FALSE	FALSE	FALSE	FALSE	FALSE	FALSE	FALSE	FALSE	FALSE
GRN-D011471	GRN	D011471	Prostatic Neoplasms	Preclinical		Preclinical	FALSE				FALSE	FALSE	unsupported target	oncology	FALSE	FALSE	FALSE	FALSE	FALSE	0				0	FALSE	FALSE	TRUE	FALSE	FALSE	FALSE	FALSE	FALSE	FALSE	FALSE	FALSE	FALSE	FALSE	FALSE	FALSE	FALSE	FALSE	FALSE	FALSE	FALSE	FALSE	FALSE	FALSE	FALSE	FALSE
GRN-D013494	GRN	D013494	Supranuclear Palsy, Progressive		Phase II	Phase II	TRUE	TRUE			FALSE	FALSE	unsupported target	neurology, ophthalmology, signs/symptoms	TRUE	TRUE	FALSE	TRUE	TRUE	1	ebi-a-GCST90027158	Alzheimer's disease	Adipose;Blood cell;Brain/nervous system;Digestive;Heart;Plasma;Thyroid	7	FALSE	TRUE	TRUE	TRUE	TRUE	FALSE	FALSE	FALSE	TRUE	TRUE	TRUE	FALSE	FALSE	FALSE	TRUE	FALSE	TRUE	FALSE	FALSE	FALSE	FALSE	FALSE	FALSE	FALSE	FALSE
GRN-D057180	GRN	D057180	Frontotemporal Dementia		Phase II	Phase II	TRUE	TRUE			FALSE	TRUE	genetically supported target	neurology, metabolic, psychiatry	FALSE	FALSE	FALSE	FALSE	FALSE	0				0	FALSE	FALSE	FALSE	FALSE	FALSE	FALSE	FALSE	FALSE	FALSE	FALSE	FALSE	FALSE	FALSE	FALSE	FALSE	FALSE	FALSE	FALSE	FALSE	FALSE	FALSE	FALSE	FALSE	FALSE	FALSE
GSAP-D000544	GSAP	D000544	Alzheimer Disease	Phase I		Phase I	TRUE	FALSE			FALSE	FALSE	unsupported target	neurology, psychiatry	FALSE	FALSE	FALSE	FALSE	FALSE	0				0	FALSE	FALSE	FALSE	FALSE	FALSE	FALSE	FALSE	FALSE	FALSE	FALSE	FALSE	FALSE	FALSE	FALSE	FALSE	FALSE	FALSE	FALSE	FALSE	FALSE	FALSE	FALSE	FALSE	FALSE	FALSE
GSAP-D001943	GSAP	D001943	Breast Neoplasms	Phase II		Phase II	TRUE	TRUE	FALSE		FALSE	FALSE	unsupported target	oncology	FALSE	FALSE	FALSE	FALSE	FALSE	0				0	FALSE	FALSE	FALSE	FALSE	FALSE	FALSE	FALSE	FALSE	FALSE	FALSE	FALSE	FALSE	FALSE	FALSE	FALSE	FALSE	FALSE	FALSE	FALSE	FALSE	FALSE	FALSE	FALSE	FALSE	FALSE
GSAP-D007680	GSAP	D007680	Kidney Neoplasms	Phase I		Phase I	TRUE	FALSE			FALSE	FALSE	unsupported target	oncology	FALSE	FALSE	FALSE	FALSE	FALSE	0				0	FALSE	FALSE	FALSE	FALSE	FALSE	FALSE	FALSE	FALSE	FALSE	FALSE	FALSE	FALSE	FALSE	FALSE	FALSE	FALSE	FALSE	FALSE	FALSE	FALSE	FALSE	FALSE	FALSE	FALSE	FALSE
GSAP-D008113	GSAP	D008113	Liver Neoplasms	Phase I		Phase I	TRUE	FALSE			FALSE	FALSE	unsupported target	oncology	FALSE	FALSE	FALSE	FALSE	FALSE	0				0	FALSE	FALSE	FALSE	FALSE	FALSE	FALSE	FALSE	FALSE	FALSE	FALSE	FALSE	FALSE	FALSE	FALSE	FALSE	FALSE	FALSE	FALSE	FALSE	FALSE	FALSE	FALSE	FALSE	FALSE	FALSE
GSAP-D009369	GSAP	D009369	Neoplasms	Phase I		Phase I	TRUE	FALSE			FALSE	FALSE	unsupported target	oncology	FALSE	FALSE	FALSE	FALSE	FALSE	0				0	FALSE	FALSE	FALSE	FALSE	FALSE	FALSE	FALSE	FALSE	FALSE	FALSE	FALSE	FALSE	FALSE	FALSE	FALSE	FALSE	FALSE	FALSE	FALSE	FALSE	FALSE	FALSE	FALSE	FALSE	FALSE
GSAP-D010190	GSAP	D010190	Pancreatic Neoplasms	Phase II		Phase II	TRUE	TRUE	FALSE		FALSE	FALSE	unsupported target	oncology	FALSE	FALSE	FALSE	FALSE	FALSE	0				0	FALSE	FALSE	FALSE	FALSE	FALSE	FALSE	FALSE	FALSE	FALSE	FALSE	FALSE	FALSE	FALSE	FALSE	FALSE	FALSE	FALSE	FALSE	FALSE	FALSE	FALSE	FALSE	FALSE	FALSE	FALSE
GSAP-D013964	GSAP	D013964	Thyroid Neoplasms	Phase I		Phase I	TRUE	FALSE			FALSE	FALSE	unsupported target	oncology	FALSE	FALSE	FALSE	FALSE	FALSE	0				0	FALSE	FALSE	FALSE	FALSE	FALSE	FALSE	FALSE	FALSE	FALSE	FALSE	FALSE	FALSE	FALSE	FALSE	FALSE	FALSE	FALSE	FALSE	FALSE	FALSE	FALSE	FALSE	FALSE	FALSE	FALSE
GSAP-D015179	GSAP	D015179	Colorectal Neoplasms	Phase I		Phase I	TRUE	FALSE			FALSE	FALSE	unsupported target	oncology	FALSE	FALSE	FALSE	FALSE	FALSE	0				0	FALSE	FALSE	FALSE	FALSE	FALSE	FALSE	FALSE	FALSE	FALSE	FALSE	FALSE	FALSE	FALSE	FALSE	FALSE	FALSE	FALSE	FALSE	FALSE	FALSE	FALSE	FALSE	FALSE	FALSE	FALSE
GSAP-D018222	GSAP	D018222	Fibromatosis, Aggressive		Phase III	Phase III	TRUE	TRUE	TRUE		FALSE	FALSE	unsupported target	oncology	FALSE	FALSE	FALSE	FALSE	FALSE	0				0	FALSE	FALSE	FALSE	FALSE	FALSE	FALSE	FALSE	FALSE	FALSE	FALSE	FALSE	FALSE	FALSE	FALSE	FALSE	FALSE	FALSE	FALSE	FALSE	FALSE	FALSE	FALSE	FALSE	FALSE	FALSE
GSDMD-D007249	GSDMD	D007249	Inflammation	Preclinical		Preclinical	FALSE				FALSE	TRUE	genetically supported target	signs/symptoms	TRUE	TRUE	TRUE	FALSE		2	ebi-a-GCST90029070;ebi-a-GCST90014002	C-reactive protein levels;C reactive protein levels (UKB data field 30710)	Blood cell;Brain/nervous system;Digestive;Heart;Ovary;Prostate;Spleen;Uterus;Vagina	9	FALSE	TRUE	TRUE	TRUE	TRUE	FALSE	FALSE	FALSE	TRUE	FALSE	FALSE	FALSE	FALSE	FALSE	FALSE	TRUE	TRUE	TRUE	FALSE	FALSE	TRUE	TRUE	FALSE	TRUE	FALSE
GSK3A-D000544	GSK3A	D000544	Alzheimer Disease	Preclinical		Preclinical	FALSE				FALSE	FALSE	unsupported target	neurology, psychiatry	FALSE	FALSE	FALSE			0				0	FALSE	FALSE	FALSE	FALSE	FALSE	FALSE	FALSE	FALSE	FALSE	FALSE	FALSE	FALSE	FALSE	FALSE	FALSE	FALSE	FALSE	FALSE	FALSE	FALSE	FALSE	FALSE	FALSE	FALSE	FALSE
GSK3A-D009369	GSK3A	D009369	Neoplasms	Phase II		Phase II	TRUE	TRUE	FALSE		FALSE	FALSE	unsupported target	oncology	FALSE	FALSE	FALSE			0				0	FALSE	FALSE	FALSE	FALSE	FALSE	FALSE	FALSE	FALSE	FALSE	FALSE	FALSE	FALSE	FALSE	FALSE	FALSE	FALSE	FALSE	FALSE	FALSE	FALSE	FALSE	FALSE	FALSE	FALSE	FALSE
GSK3A-D010190	GSK3A	D010190	Pancreatic Neoplasms	Phase II		Phase II	TRUE	TRUE	FALSE		FALSE	FALSE	unsupported target	oncology	FALSE	FALSE	FALSE			0				0	FALSE	FALSE	FALSE	FALSE	FALSE	FALSE	FALSE	FALSE	FALSE	FALSE	FALSE	FALSE	FALSE	FALSE	FALSE	FALSE	FALSE	FALSE	FALSE	FALSE	FALSE	FALSE	FALSE	FALSE	FALSE
GSK3B-D000544	GSK3B	D000544	Alzheimer Disease		Preclinical	Preclinical					FALSE	FALSE	unsupported target	neurology, psychiatry	FALSE	FALSE	FALSE	FALSE		0				0	FALSE	FALSE	FALSE	FALSE	FALSE	FALSE	FALSE	FALSE	FALSE	FALSE	FALSE	FALSE	FALSE	FALSE	FALSE	FALSE	FALSE	FALSE	FALSE	FALSE	FALSE	FALSE	FALSE	FALSE	FALSE
GSK3B-D000690	GSK3B	D000690	Amyotrophic Lateral Sclerosis	Preclinical		Preclinical	FALSE				FALSE	FALSE	unsupported target	neurology, metabolic	FALSE	FALSE	FALSE	FALSE		0				0	FALSE	FALSE	FALSE	FALSE	FALSE	FALSE	FALSE	FALSE	FALSE	FALSE	FALSE	FALSE	FALSE	FALSE	FALSE	FALSE	FALSE	FALSE	FALSE	FALSE	FALSE	FALSE	FALSE	FALSE	FALSE
GSK3B-D001172	GSK3B	D001172	Arthritis, Rheumatoid	Phase II		Phase II	TRUE	TRUE	FALSE		FALSE	FALSE	unsupported target	musculoskeletal, dermatology, immune	FALSE	FALSE	FALSE	FALSE		0				0	FALSE	FALSE	FALSE	FALSE	FALSE	FALSE	FALSE	FALSE	FALSE	FALSE	FALSE	FALSE	FALSE	FALSE	FALSE	FALSE	FALSE	FALSE	FALSE	FALSE	FALSE	FALSE	FALSE	FALSE	FALSE
GSK3B-D003863	GSK3B	D003863	Depression	Preclinical		Preclinical	FALSE				FALSE	FALSE	unsupported target	psychiatry	FALSE	FALSE	FALSE	FALSE		0				0	FALSE	FALSE	FALSE	FALSE	FALSE	FALSE	FALSE	FALSE	FALSE	FALSE	FALSE	FALSE	FALSE	FALSE	FALSE	FALSE	FALSE	FALSE	FALSE	FALSE	FALSE	FALSE	FALSE	FALSE	FALSE
GSK3B-D003920	GSK3B	D003920	Diabetes Mellitus	Preclinical		Preclinical	FALSE				FALSE	FALSE	unsupported target	metabolic, endocrine	FALSE	FALSE	FALSE	FALSE		0				0	FALSE	FALSE	FALSE	FALSE	FALSE	FALSE	FALSE	FALSE	FALSE	FALSE	FALSE	FALSE	FALSE	FALSE	FALSE	FALSE	FALSE	FALSE	FALSE	FALSE	FALSE	FALSE	FALSE	FALSE	FALSE
GSK3B-D003922	GSK3B	D003922	Diabetes Mellitus, Type 1	Phase II		Phase II	TRUE	TRUE	FALSE		FALSE	FALSE	unsupported target	metabolic, endocrine, immune	FALSE	FALSE	FALSE	FALSE		0				0	FALSE	FALSE	FALSE	FALSE	FALSE	FALSE	FALSE	FALSE	FALSE	FALSE	FALSE	FALSE	FALSE	FALSE	FALSE	FALSE	FALSE	FALSE	FALSE	FALSE	FALSE	FALSE	FALSE	FALSE	FALSE
GSK3B-D003924	GSK3B	D003924	Diabetes Mellitus, Type 2	Phase II		Phase II	TRUE	TRUE	FALSE		FALSE	FALSE	unsupported target	metabolic, endocrine	FALSE	FALSE	FALSE	FALSE		0				0	FALSE	FALSE	FALSE	FALSE	FALSE	FALSE	FALSE	FALSE	FALSE	FALSE	FALSE	FALSE	FALSE	FALSE	FALSE	FALSE	FALSE	FALSE	FALSE	FALSE	FALSE	FALSE	FALSE	FALSE	FALSE
GSK3B-D003928	GSK3B	D003928	Diabetic Nephropathies	Preclinical		Preclinical	FALSE				FALSE	FALSE	unsupported target	endocrine	FALSE	FALSE	FALSE	FALSE		0				0	FALSE	FALSE	FALSE	FALSE	FALSE	FALSE	FALSE	FALSE	FALSE	FALSE	FALSE	FALSE	FALSE	FALSE	FALSE	FALSE	FALSE	FALSE	FALSE	FALSE	FALSE	FALSE	FALSE	FALSE	FALSE
GSK3B-D006258	GSK3B	D006258	Head and Neck Neoplasms		Phase II	Phase II	TRUE	TRUE			FALSE	FALSE	unsupported target	oncology	FALSE	FALSE	FALSE	FALSE		0				0	FALSE	FALSE	FALSE	FALSE	FALSE	FALSE	FALSE	FALSE	FALSE	FALSE	FALSE	FALSE	FALSE	FALSE	FALSE	FALSE	FALSE	FALSE	FALSE	FALSE	FALSE	FALSE	FALSE	FALSE	FALSE
GSK3B-D006973	GSK3B	D006973	Hypertension	Preclinical		Preclinical	FALSE				FALSE	FALSE	unsupported target	cardiovascular	FALSE	FALSE	FALSE	FALSE		0				0	FALSE	FALSE	FALSE	FALSE	FALSE	FALSE	FALSE	FALSE	FALSE	FALSE	FALSE	FALSE	FALSE	FALSE	FALSE	FALSE	FALSE	FALSE	FALSE	FALSE	FALSE	FALSE	FALSE	FALSE	FALSE
GSK3B-D007239	GSK3B	D007239	Infections	Preclinical		Preclinical	FALSE				FALSE	FALSE	unsupported target	infection	FALSE	FALSE	FALSE	FALSE		0				0	FALSE	FALSE	FALSE	FALSE	FALSE	FALSE	FALSE	FALSE	FALSE	FALSE	FALSE	FALSE	FALSE	FALSE	FALSE	FALSE	FALSE	FALSE	FALSE	FALSE	FALSE	FALSE	FALSE	FALSE	FALSE
GSK3B-D007249	GSK3B	D007249	Inflammation	Preclinical		Preclinical	FALSE				FALSE	TRUE	genetically supported target	signs/symptoms	TRUE	TRUE	FALSE	FALSE		1	ebi-a-GCST90014002	C reactive protein levels (UKB data field 30710)	Adipose;Brain/nervous system;Breast Mammary Tissue;Digestive;Heart;Skin	6	FALSE	TRUE	TRUE	TRUE	FALSE	FALSE	FALSE	TRUE	TRUE	TRUE	FALSE	TRUE	FALSE	FALSE	FALSE	FALSE	TRUE	FALSE	FALSE	FALSE	FALSE	FALSE	FALSE	FALSE	FALSE
GSK3B-D007676	GSK3B	D007676	Kidney Failure, Chronic		Phase II	Phase II	TRUE	TRUE			FALSE	FALSE	unsupported target	other	FALSE	FALSE	FALSE	FALSE		0				0	FALSE	FALSE	FALSE	FALSE	FALSE	FALSE	FALSE	FALSE	FALSE	FALSE	FALSE	FALSE	FALSE	FALSE	FALSE	FALSE	FALSE	FALSE	FALSE	FALSE	FALSE	FALSE	FALSE	FALSE	FALSE
GSK3B-D008113	GSK3B	D008113	Liver Neoplasms		Preclinical	Preclinical					FALSE	FALSE	unsupported target	oncology	FALSE	FALSE	FALSE	FALSE		0				0	FALSE	FALSE	FALSE	FALSE	FALSE	FALSE	FALSE	FALSE	FALSE	FALSE	FALSE	FALSE	FALSE	FALSE	FALSE	FALSE	FALSE	FALSE	FALSE	FALSE	FALSE	FALSE	FALSE	FALSE	FALSE
GSK3B-D008175	GSK3B	D008175	Lung Neoplasms		Preclinical	Preclinical					FALSE	FALSE	unsupported target	oncology	FALSE	FALSE	FALSE	FALSE		0				0	FALSE	FALSE	FALSE	FALSE	FALSE	FALSE	FALSE	FALSE	FALSE	FALSE	FALSE	FALSE	FALSE	FALSE	FALSE	FALSE	FALSE	FALSE	FALSE	FALSE	FALSE	FALSE	FALSE	FALSE	FALSE
GSK3B-D008659	GSK3B	D008659	Metabolic Diseases	Preclinical		Preclinical	FALSE				FALSE	FALSE	unsupported target	metabolic	FALSE	FALSE	FALSE	FALSE		0				0	FALSE	FALSE	FALSE	FALSE	FALSE	FALSE	FALSE	FALSE	FALSE	FALSE	FALSE	FALSE	FALSE	FALSE	FALSE	FALSE	FALSE	FALSE	FALSE	FALSE	FALSE	FALSE	FALSE	FALSE	FALSE
GSK3B-D009369	GSK3B	D009369	Neoplasms		Phase II	Phase II	TRUE	TRUE			FALSE	FALSE	unsupported target	oncology	FALSE	FALSE	FALSE	FALSE		0				0	FALSE	FALSE	FALSE	FALSE	FALSE	FALSE	FALSE	FALSE	FALSE	FALSE	FALSE	FALSE	FALSE	FALSE	FALSE	FALSE	FALSE	FALSE	FALSE	FALSE	FALSE	FALSE	FALSE	FALSE	FALSE
GSK3B-D009394	GSK3B	D009394	Nephritis, Hereditary	Preclinical		Preclinical	FALSE				FALSE	FALSE	unsupported target	congenital, dermatology	FALSE	FALSE	FALSE	FALSE		0				0	FALSE	FALSE	FALSE	FALSE	FALSE	FALSE	FALSE	FALSE	FALSE	FALSE	FALSE	FALSE	FALSE	FALSE	FALSE	FALSE	FALSE	FALSE	FALSE	FALSE	FALSE	FALSE	FALSE	FALSE	FALSE
GSK3B-D010024	GSK3B	D010024	Osteoporosis	Preclinical		Preclinical	FALSE				FALSE	FALSE	unsupported target	musculoskeletal, metabolic	FALSE	FALSE	FALSE	FALSE		0				0	FALSE	FALSE	FALSE	FALSE	FALSE	FALSE	FALSE	FALSE	FALSE	FALSE	FALSE	FALSE	FALSE	FALSE	FALSE	FALSE	FALSE	FALSE	FALSE	FALSE	FALSE	FALSE	FALSE	FALSE	FALSE
GSK3B-D010190	GSK3B	D010190	Pancreatic Neoplasms		Phase II	Phase II	TRUE	TRUE			FALSE	FALSE	unsupported target	oncology	FALSE	FALSE	FALSE	FALSE		0				0	FALSE	FALSE	FALSE	FALSE	FALSE	FALSE	FALSE	FALSE	FALSE	FALSE	FALSE	FALSE	FALSE	FALSE	FALSE	FALSE	FALSE	FALSE	FALSE	FALSE	FALSE	FALSE	FALSE	FALSE	FALSE
GSK3B-D010300	GSK3B	D010300	Parkinson Disease	Phase I		Phase I	TRUE	FALSE			FALSE	FALSE	unsupported target	neurology	FALSE	FALSE	FALSE	FALSE		0				0	FALSE	FALSE	FALSE	FALSE	FALSE	FALSE	FALSE	FALSE	FALSE	FALSE	FALSE	FALSE	FALSE	FALSE	FALSE	FALSE	FALSE	FALSE	FALSE	FALSE	FALSE	FALSE	FALSE	FALSE	FALSE
GSK3B-D013494	GSK3B	D013494	Supranuclear Palsy, Progressive	Phase II		Phase II	TRUE	TRUE	FALSE		FALSE	FALSE	unsupported target	neurology, ophthalmology, signs/symptoms	FALSE	FALSE	FALSE	FALSE		0				0	FALSE	FALSE	FALSE	FALSE	FALSE	FALSE	FALSE	FALSE	FALSE	FALSE	FALSE	FALSE	FALSE	FALSE	FALSE	FALSE	FALSE	FALSE	FALSE	FALSE	FALSE	FALSE	FALSE	FALSE	FALSE
GSK3B-D019337	GSK3B	D019337	Hematologic Neoplasms		Phase II	Phase II	TRUE	TRUE			FALSE	FALSE	unsupported target	oncology	FALSE	FALSE	FALSE	FALSE		0				0	FALSE	FALSE	FALSE	FALSE	FALSE	FALSE	FALSE	FALSE	FALSE	FALSE	FALSE	FALSE	FALSE	FALSE	FALSE	FALSE	FALSE	FALSE	FALSE	FALSE	FALSE	FALSE	FALSE	FALSE	FALSE
GSK3B-D020521	GSK3B	D020521	Stroke		Phase III	Phase III	TRUE	TRUE	TRUE		FALSE	FALSE	unsupported target	neurology, cardiovascular	FALSE	FALSE	FALSE	FALSE		0				0	FALSE	FALSE	FALSE	FALSE	FALSE	FALSE	FALSE	FALSE	FALSE	FALSE	FALSE	FALSE	FALSE	FALSE	FALSE	FALSE	FALSE	FALSE	FALSE	FALSE	FALSE	FALSE	FALSE	FALSE	FALSE
GSK3B-D055728	GSK3B	D055728	Primary Myelofibrosis		Phase II	Phase II	TRUE	TRUE			FALSE	FALSE	unsupported target	hematology	FALSE	FALSE	FALSE	FALSE		0				0	FALSE	FALSE	FALSE	FALSE	FALSE	FALSE	FALSE	FALSE	FALSE	FALSE	FALSE	FALSE	FALSE	FALSE	FALSE	FALSE	FALSE	FALSE	FALSE	FALSE	FALSE	FALSE	FALSE	FALSE	FALSE
GSK3B-D058186	GSK3B	D058186	Acute Kidney Injury	Preclinical		Preclinical	FALSE				FALSE	FALSE	unsupported target	other	FALSE	FALSE	FALSE	FALSE		0				0	FALSE	FALSE	FALSE	FALSE	FALSE	FALSE	FALSE	FALSE	FALSE	FALSE	FALSE	FALSE	FALSE	FALSE	FALSE	FALSE	FALSE	FALSE	FALSE	FALSE	FALSE	FALSE	FALSE	FALSE	FALSE
GSN-D000086382	GSN	D000086382	COVID-19		Preclinical	Preclinical					FALSE	FALSE	unsupported target	infection, respiratory	FALSE	FALSE	FALSE	FALSE	FALSE	0				0	FALSE	FALSE	FALSE	FALSE	FALSE	FALSE	FALSE	FALSE	FALSE	FALSE	FALSE	FALSE	FALSE	FALSE	FALSE	FALSE	FALSE	FALSE	FALSE	FALSE	FALSE	FALSE	FALSE	FALSE	FALSE
GSN-D001987	GSN	D001987	Bronchiectasis		Preclinical	Preclinical					FALSE	FALSE	unsupported target	respiratory	FALSE	FALSE	FALSE	FALSE	FALSE	0				0	FALSE	FALSE	FALSE	FALSE	FALSE	FALSE	FALSE	FALSE	FALSE	FALSE	FALSE	FALSE	FALSE	FALSE	FALSE	FALSE	FALSE	FALSE	FALSE	FALSE	FALSE	FALSE	FALSE	FALSE	FALSE
GSN-D007676	GSN	D007676	Kidney Failure, Chronic		Preclinical	Preclinical					FALSE	FALSE	unsupported target	other	FALSE	FALSE	FALSE	FALSE	FALSE	0				0	FALSE	FALSE	FALSE	FALSE	FALSE	FALSE	FALSE	FALSE	FALSE	FALSE	FALSE	FALSE	FALSE	FALSE	FALSE	FALSE	FALSE	FALSE	FALSE	FALSE	FALSE	FALSE	FALSE	FALSE	FALSE
GSN-D009103	GSN	D009103	Multiple Sclerosis		Preclinical	Preclinical					FALSE	FALSE	unsupported target	neurology, immune	FALSE	FALSE	FALSE	FALSE	FALSE	0				0	FALSE	FALSE	FALSE	FALSE	FALSE	FALSE	FALSE	FALSE	FALSE	FALSE	FALSE	FALSE	FALSE	FALSE	FALSE	FALSE	FALSE	FALSE	FALSE	FALSE	FALSE	FALSE	FALSE	FALSE	FALSE
GSN-D011014	GSN	D011014	Pneumonia		Phase II	Phase II	TRUE	TRUE			FALSE	FALSE	unsupported target	infection, respiratory	FALSE	FALSE	FALSE	FALSE	FALSE	0				0	FALSE	FALSE	FALSE	FALSE	FALSE	FALSE	FALSE	FALSE	FALSE	FALSE	FALSE	FALSE	FALSE	FALSE	FALSE	FALSE	FALSE	FALSE	FALSE	FALSE	FALSE	FALSE	FALSE	FALSE	FALSE
GSN-D018805	GSN	D018805	Sepsis		Preclinical	Preclinical					FALSE	FALSE	unsupported target	infection, signs/symptoms	FALSE	FALSE	FALSE	FALSE	FALSE	0				0	FALSE	FALSE	FALSE	FALSE	FALSE	FALSE	FALSE	FALSE	FALSE	FALSE	FALSE	FALSE	FALSE	FALSE	FALSE	FALSE	FALSE	FALSE	FALSE	FALSE	FALSE	FALSE	FALSE	FALSE	FALSE
GSPT1-D001943	GSPT1	D001943	Breast Neoplasms	Preclinical		Preclinical	FALSE				FALSE	FALSE	unsupported target	oncology	FALSE	FALSE	FALSE	FALSE		0				0	FALSE	FALSE	FALSE	FALSE	FALSE	FALSE	FALSE	FALSE	FALSE	FALSE	FALSE	FALSE	FALSE	FALSE	FALSE	FALSE	FALSE	FALSE	FALSE	FALSE	FALSE	FALSE	FALSE	FALSE	FALSE
GSPT1-D002289	GSPT1	D002289	Carcinoma, Non-Small-Cell Lung		Preclinical	Preclinical					FALSE	FALSE	unsupported target	oncology	FALSE	FALSE	FALSE	FALSE		0				0	FALSE	FALSE	FALSE	FALSE	FALSE	FALSE	FALSE	FALSE	FALSE	FALSE	FALSE	FALSE	FALSE	FALSE	FALSE	FALSE	FALSE	FALSE	FALSE	FALSE	FALSE	FALSE	FALSE	FALSE	FALSE
GSPT1-D009369	GSPT1	D009369	Neoplasms		Phase I	Phase I	TRUE				FALSE	FALSE	unsupported target	oncology	FALSE	FALSE	FALSE	FALSE		0				0	FALSE	FALSE	FALSE	FALSE	FALSE	FALSE	FALSE	FALSE	FALSE	FALSE	FALSE	FALSE	FALSE	FALSE	FALSE	FALSE	FALSE	FALSE	FALSE	FALSE	FALSE	FALSE	FALSE	FALSE	FALSE
GSPT1-D019337	GSPT1	D019337	Hematologic Neoplasms		Phase I	Phase I	TRUE				FALSE	FALSE	unsupported target	oncology	FALSE	FALSE	FALSE	FALSE		0				0	FALSE	FALSE	FALSE	FALSE	FALSE	FALSE	FALSE	FALSE	FALSE	FALSE	FALSE	FALSE	FALSE	FALSE	FALSE	FALSE	FALSE	FALSE	FALSE	FALSE	FALSE	FALSE	FALSE	FALSE	FALSE
GSPT1-D055752	GSPT1	D055752	Small Cell Lung Carcinoma		Preclinical	Preclinical					FALSE	FALSE	unsupported target	oncology	FALSE	FALSE	FALSE	FALSE		0				0	FALSE	FALSE	FALSE	FALSE	FALSE	FALSE	FALSE	FALSE	FALSE	FALSE	FALSE	FALSE	FALSE	FALSE	FALSE	FALSE	FALSE	FALSE	FALSE	FALSE	FALSE	FALSE	FALSE	FALSE	FALSE
GSTP1-D002289	GSTP1	D002289	Carcinoma, Non-Small-Cell Lung		Phase I	Phase I	TRUE				FALSE	FALSE	unsupported target	oncology	FALSE	FALSE	FALSE	FALSE	FALSE	0				0	FALSE	FALSE	FALSE	FALSE	FALSE	FALSE	FALSE	FALSE	FALSE	FALSE	FALSE	FALSE	FALSE	FALSE	FALSE	FALSE	FALSE	FALSE	FALSE	FALSE	FALSE	FALSE	FALSE	FALSE	FALSE
GSTP1-D007239	GSTP1	D007239	Infections	Preclinical		Preclinical	FALSE				FALSE	FALSE	unsupported target	infection	FALSE	FALSE	FALSE	FALSE	FALSE	0				0	FALSE	FALSE	FALSE	FALSE	FALSE	FALSE	FALSE	FALSE	FALSE	FALSE	FALSE	FALSE	FALSE	FALSE	FALSE	FALSE	FALSE	FALSE	FALSE	FALSE	FALSE	FALSE	FALSE	FALSE	FALSE
GSTP1-D007249	GSTP1	D007249	Inflammation	Preclinical		Preclinical	FALSE				FALSE	FALSE	unsupported target	signs/symptoms	FALSE	FALSE	FALSE	FALSE	FALSE	0				0	FALSE	FALSE	FALSE	FALSE	FALSE	FALSE	FALSE	FALSE	FALSE	FALSE	FALSE	FALSE	FALSE	FALSE	FALSE	FALSE	FALSE	FALSE	FALSE	FALSE	FALSE	FALSE	FALSE	FALSE	FALSE
GSTP1-D009369	GSTP1	D009369	Neoplasms	Preclinical		Preclinical	FALSE				FALSE	FALSE	unsupported target	oncology	FALSE	FALSE	FALSE	FALSE	FALSE	0				0	FALSE	FALSE	FALSE	FALSE	FALSE	FALSE	FALSE	FALSE	FALSE	FALSE	FALSE	FALSE	FALSE	FALSE	FALSE	FALSE	FALSE	FALSE	FALSE	FALSE	FALSE	FALSE	FALSE	FALSE	FALSE
GSTP1-D010190	GSTP1	D010190	Pancreatic Neoplasms		Phase I	Phase I	TRUE				FALSE	FALSE	unsupported target	oncology	FALSE	FALSE	FALSE	FALSE	FALSE	0				0	FALSE	FALSE	FALSE	FALSE	FALSE	FALSE	FALSE	FALSE	FALSE	FALSE	FALSE	FALSE	FALSE	FALSE	FALSE	FALSE	FALSE	FALSE	FALSE	FALSE	FALSE	FALSE	FALSE	FALSE	FALSE
GSTP1-D015179	GSTP1	D015179	Colorectal Neoplasms		Phase I	Phase I	TRUE				FALSE	FALSE	unsupported target	oncology	FALSE	FALSE	FALSE	FALSE	FALSE	0				0	FALSE	FALSE	FALSE	FALSE	FALSE	FALSE	FALSE	FALSE	FALSE	FALSE	FALSE	FALSE	FALSE	FALSE	FALSE	FALSE	FALSE	FALSE	FALSE	FALSE	FALSE	FALSE	FALSE	FALSE	FALSE
GUCY1A1-D011928	GUCY1A1	D011928	Raynaud Disease	Phase II		Phase II	TRUE	TRUE	FALSE		FALSE	FALSE	unsupported target	cardiovascular	FALSE	FALSE	FALSE	FALSE		0				0	FALSE	FALSE	FALSE	FALSE	FALSE	FALSE	FALSE	FALSE	FALSE	FALSE	FALSE	FALSE	FALSE	FALSE	FALSE	FALSE	FALSE	FALSE	FALSE	FALSE	FALSE	FALSE	FALSE	FALSE	FALSE
GUCY1A1-D050197	GUCY1A1	D050197	Atherosclerosis	Phase II		Phase II	TRUE	TRUE	FALSE		FALSE	TRUE	genetically supported target	cardiovascular	TRUE	TRUE	TRUE	FALSE		3	ebi-a-GCST003116;ebi-a-GCST90013864;ebi-a-GCST90013868	Coronary artery disease;Coronary artery disease (Firth correction);Coronary artery disease (SPA correction)	Adipose;Blood cell;Brain/nervous system;Breast Mammary Tissue;Digestive;Heart;Lung;Muscle Skeletal;Prostate;Skin;Thyroid;Uterus	12	FALSE	TRUE	TRUE	TRUE	TRUE	FALSE	TRUE	TRUE	TRUE	TRUE	FALSE	TRUE	FALSE	TRUE	TRUE	FALSE	TRUE	FALSE	FALSE	FALSE	TRUE	TRUE	FALSE	FALSE	FALSE
GUCY1B1-D006333	GUCY1B1	D006333	Heart Failure	Launched	Launched	Launched	TRUE	TRUE	TRUE	TRUE	TRUE	FALSE	unsupported target	cardiovascular	FALSE	FALSE	FALSE	FALSE		0				0	FALSE	FALSE	FALSE	FALSE	FALSE	FALSE	FALSE	FALSE	FALSE	FALSE	FALSE	FALSE	FALSE	FALSE	FALSE	FALSE	FALSE	FALSE	FALSE	FALSE	FALSE	FALSE	FALSE	FALSE	FALSE
GUCY1B1-D011928	GUCY1B1	D011928	Raynaud Disease	Phase II		Phase II	TRUE	TRUE	FALSE		FALSE	FALSE	unsupported target	cardiovascular	FALSE	FALSE	FALSE	FALSE		0				0	FALSE	FALSE	FALSE	FALSE	FALSE	FALSE	FALSE	FALSE	FALSE	FALSE	FALSE	FALSE	FALSE	FALSE	FALSE	FALSE	FALSE	FALSE	FALSE	FALSE	FALSE	FALSE	FALSE	FALSE	FALSE
GUCY1B1-D050197	GUCY1B1	D050197	Atherosclerosis	Phase II		Phase II	TRUE	TRUE	FALSE		FALSE	TRUE	genetically supported target	cardiovascular	FALSE	FALSE	FALSE	FALSE		0				0	FALSE	FALSE	FALSE	FALSE	FALSE	FALSE	FALSE	FALSE	FALSE	FALSE	FALSE	FALSE	FALSE	FALSE	FALSE	FALSE	FALSE	FALSE	FALSE	FALSE	FALSE	FALSE	FALSE	FALSE	FALSE
GUCY2C-D000544	GUCY2C	D000544	Alzheimer Disease		Phase II	Phase II	TRUE	TRUE			FALSE	FALSE	unsupported target	neurology, psychiatry	FALSE	FALSE	FALSE	FALSE	FALSE	0				0	FALSE	FALSE	FALSE	FALSE	FALSE	FALSE	FALSE	FALSE	FALSE	FALSE	FALSE	FALSE	FALSE	FALSE	FALSE	FALSE	FALSE	FALSE	FALSE	FALSE	FALSE	FALSE	FALSE	FALSE	FALSE
GUCY2C-D000755	GUCY2C	D000755	Anemia, Sickle Cell		Phase II	Phase II	TRUE	TRUE			FALSE	FALSE	unsupported target	hematology, congenital	FALSE	FALSE	FALSE	FALSE	FALSE	0				0	FALSE	FALSE	FALSE	FALSE	FALSE	FALSE	FALSE	FALSE	FALSE	FALSE	FALSE	FALSE	FALSE	FALSE	FALSE	FALSE	FALSE	FALSE	FALSE	FALSE	FALSE	FALSE	FALSE	FALSE	FALSE
GUCY2C-D002318	GUCY2C	D002318	Cardiovascular Diseases	Phase II		Phase II	TRUE	TRUE	FALSE		FALSE	FALSE	unsupported target	cardiovascular	FALSE	FALSE	FALSE	FALSE	FALSE	0				0	FALSE	FALSE	FALSE	FALSE	FALSE	FALSE	FALSE	FALSE	FALSE	FALSE	FALSE	FALSE	FALSE	FALSE	FALSE	FALSE	FALSE	FALSE	FALSE	FALSE	FALSE	FALSE	FALSE	FALSE	FALSE
GUCY2C-D003093	GUCY2C	D003093	Colitis, Ulcerative	Phase II		Phase II	TRUE	TRUE	FALSE		FALSE	FALSE	unsupported target	digestive	FALSE	FALSE	FALSE	FALSE	FALSE	0				0	FALSE	FALSE	FALSE	FALSE	FALSE	FALSE	FALSE	FALSE	FALSE	FALSE	FALSE	FALSE	FALSE	FALSE	FALSE	FALSE	FALSE	FALSE	FALSE	FALSE	FALSE	FALSE	FALSE	FALSE	FALSE
GUCY2C-D003928	GUCY2C	D003928	Diabetic Nephropathies		Phase II	Phase II	TRUE	TRUE			FALSE	FALSE	unsupported target	endocrine	FALSE	FALSE	FALSE	FALSE	FALSE	0				0	FALSE	FALSE	FALSE	FALSE	FALSE	FALSE	FALSE	FALSE	FALSE	FALSE	FALSE	FALSE	FALSE	FALSE	FALSE	FALSE	FALSE	FALSE	FALSE	FALSE	FALSE	FALSE	FALSE	FALSE	FALSE
GUCY2C-D004238	GUCY2C	D004238	Diverticulitis	Preclinical		Preclinical	FALSE				FALSE	FALSE	unsupported target	digestive	FALSE	FALSE	FALSE	FALSE	FALSE	0				0	FALSE	FALSE	FALSE	FALSE	FALSE	FALSE	FALSE	FALSE	FALSE	FALSE	FALSE	FALSE	FALSE	FALSE	FALSE	FALSE	FALSE	FALSE	FALSE	FALSE	FALSE	FALSE	FALSE	FALSE	FALSE
GUCY2C-D004715	GUCY2C	D004715	Endometriosis		Phase I	Phase I	TRUE				FALSE	FALSE	unsupported target	other	FALSE	FALSE	FALSE	FALSE	FALSE	0				0	FALSE	FALSE	FALSE	FALSE	FALSE	FALSE	FALSE	FALSE	FALSE	FALSE	FALSE	FALSE	FALSE	FALSE	FALSE	FALSE	FALSE	FALSE	FALSE	FALSE	FALSE	FALSE	FALSE	FALSE	FALSE
GUCY2C-D004931	GUCY2C	D004931	Esophageal Achalasia	Phase II		Phase II	TRUE	TRUE	FALSE		FALSE	FALSE	unsupported target	digestive	FALSE	FALSE	FALSE	FALSE	FALSE	0				0	FALSE	FALSE	FALSE	FALSE	FALSE	FALSE	FALSE	FALSE	FALSE	FALSE	FALSE	FALSE	FALSE	FALSE	FALSE	FALSE	FALSE	FALSE	FALSE	FALSE	FALSE	FALSE	FALSE	FALSE	FALSE
GUCY2C-D004938	GUCY2C	D004938	Esophageal Neoplasms	Phase II		Phase II	TRUE	TRUE	FALSE		FALSE	FALSE	unsupported target	oncology	FALSE	FALSE	FALSE	FALSE	FALSE	0				0	FALSE	FALSE	FALSE	FALSE	FALSE	FALSE	FALSE	FALSE	FALSE	FALSE	FALSE	FALSE	FALSE	FALSE	FALSE	FALSE	FALSE	FALSE	FALSE	FALSE	FALSE	FALSE	FALSE	FALSE	FALSE
GUCY2C-D005770	GUCY2C	D005770	Gastrointestinal Neoplasms		Phase I	Phase I	TRUE				FALSE	FALSE	unsupported target	oncology	FALSE	FALSE	FALSE	FALSE	FALSE	0				0	FALSE	FALSE	FALSE	FALSE	FALSE	FALSE	FALSE	FALSE	FALSE	FALSE	FALSE	FALSE	FALSE	FALSE	FALSE	FALSE	FALSE	FALSE	FALSE	FALSE	FALSE	FALSE	FALSE	FALSE	FALSE
GUCY2C-D006333	GUCY2C	D006333	Heart Failure	Phase II		Phase II	TRUE	TRUE	FALSE		FALSE	FALSE	unsupported target	cardiovascular	FALSE	FALSE	FALSE	FALSE	FALSE	0				0	FALSE	FALSE	FALSE	FALSE	FALSE	FALSE	FALSE	FALSE	FALSE	FALSE	FALSE	FALSE	FALSE	FALSE	FALSE	FALSE	FALSE	FALSE	FALSE	FALSE	FALSE	FALSE	FALSE	FALSE	FALSE
GUCY2C-D006937	GUCY2C	D006937	Hypercholesterolemia	Preclinical		Preclinical	FALSE				FALSE	FALSE	unsupported target	metabolic	FALSE	FALSE	FALSE	FALSE	FALSE	0				0	FALSE	FALSE	FALSE	FALSE	FALSE	FALSE	FALSE	FALSE	FALSE	FALSE	FALSE	FALSE	FALSE	FALSE	FALSE	FALSE	FALSE	FALSE	FALSE	FALSE	FALSE	FALSE	FALSE	FALSE	FALSE
GUCY2C-D006973	GUCY2C	D006973	Hypertension	Phase II		Phase II	TRUE	TRUE	FALSE		FALSE	FALSE	unsupported target	cardiovascular	FALSE	FALSE	FALSE	FALSE	FALSE	0				0	FALSE	FALSE	FALSE	FALSE	FALSE	FALSE	FALSE	FALSE	FALSE	FALSE	FALSE	FALSE	FALSE	FALSE	FALSE	FALSE	FALSE	FALSE	FALSE	FALSE	FALSE	FALSE	FALSE	FALSE	FALSE
GUCY2C-D008107	GUCY2C	D008107	Liver Diseases	Preclinical		Preclinical	FALSE				FALSE	FALSE	unsupported target	digestive	FALSE	FALSE	FALSE	FALSE	FALSE	0				0	FALSE	FALSE	FALSE	FALSE	FALSE	FALSE	FALSE	FALSE	FALSE	FALSE	FALSE	FALSE	FALSE	FALSE	FALSE	FALSE	FALSE	FALSE	FALSE	FALSE	FALSE	FALSE	FALSE	FALSE	FALSE
GUCY2C-D010190	GUCY2C	D010190	Pancreatic Neoplasms	Phase II		Phase II	TRUE	TRUE	FALSE		FALSE	FALSE	unsupported target	oncology	FALSE	FALSE	FALSE	FALSE	FALSE	0				0	FALSE	FALSE	FALSE	FALSE	FALSE	FALSE	FALSE	FALSE	FALSE	FALSE	FALSE	FALSE	FALSE	FALSE	FALSE	FALSE	FALSE	FALSE	FALSE	FALSE	FALSE	FALSE	FALSE	FALSE	FALSE
GUCY2C-D012120	GUCY2C	D012120	Respiration Disorders	Preclinical		Preclinical	FALSE				FALSE	FALSE	unsupported target	respiratory	FALSE	FALSE	FALSE	FALSE	FALSE	0				0	FALSE	FALSE	FALSE	FALSE	FALSE	FALSE	FALSE	FALSE	FALSE	FALSE	FALSE	FALSE	FALSE	FALSE	FALSE	FALSE	FALSE	FALSE	FALSE	FALSE	FALSE	FALSE	FALSE	FALSE	FALSE
GUCY2C-D013274	GUCY2C	D013274	Stomach Neoplasms		Phase I	Phase I	TRUE				FALSE	FALSE	unsupported target	oncology	FALSE	FALSE	FALSE	FALSE	FALSE	0				0	FALSE	FALSE	FALSE	FALSE	FALSE	FALSE	FALSE	FALSE	FALSE	FALSE	FALSE	FALSE	FALSE	FALSE	FALSE	FALSE	FALSE	FALSE	FALSE	FALSE	FALSE	FALSE	FALSE	FALSE	FALSE
GUCY2C-D015140	GUCY2C	D015140	Dementia, Vascular	Preclinical		Preclinical	FALSE				FALSE	FALSE	unsupported target	neurology, cardiovascular, psychiatry	FALSE	FALSE	FALSE	FALSE	FALSE	0				0	FALSE	FALSE	FALSE	FALSE	FALSE	FALSE	FALSE	FALSE	FALSE	FALSE	FALSE	FALSE	FALSE	FALSE	FALSE	FALSE	FALSE	FALSE	FALSE	FALSE	FALSE	FALSE	FALSE	FALSE	FALSE
GUCY2C-D015179	GUCY2C	D015179	Colorectal Neoplasms		Phase I	Phase I	TRUE				FALSE	FALSE	unsupported target	oncology	FALSE	FALSE	FALSE	FALSE	FALSE	0				0	FALSE	FALSE	FALSE	FALSE	FALSE	FALSE	FALSE	FALSE	FALSE	FALSE	FALSE	FALSE	FALSE	FALSE	FALSE	FALSE	FALSE	FALSE	FALSE	FALSE	FALSE	FALSE	FALSE	FALSE	FALSE
GUCY2C-D043183	GUCY2C	D043183	Irritable Bowel Syndrome	Launched	Launched	Launched	TRUE	TRUE	TRUE	TRUE	TRUE	FALSE	unsupported target	digestive	FALSE	FALSE	FALSE	FALSE	FALSE	0				0	FALSE	FALSE	FALSE	FALSE	FALSE	FALSE	FALSE	FALSE	FALSE	FALSE	FALSE	FALSE	FALSE	FALSE	FALSE	FALSE	FALSE	FALSE	FALSE	FALSE	FALSE	FALSE	FALSE	FALSE	FALSE
GUCY2C-D051437	GUCY2C	D051437	Renal Insufficiency	Phase I		Phase I	TRUE	FALSE			FALSE	FALSE	unsupported target	other	FALSE	FALSE	FALSE	FALSE	FALSE	0				0	FALSE	FALSE	FALSE	FALSE	FALSE	FALSE	FALSE	FALSE	FALSE	FALSE	FALSE	FALSE	FALSE	FALSE	FALSE	FALSE	FALSE	FALSE	FALSE	FALSE	FALSE	FALSE	FALSE	FALSE	FALSE
GUCY2C-D065626	GUCY2C	D065626	Non-alcoholic Fatty Liver Disease	Preclinical		Preclinical	FALSE				FALSE	FALSE	unsupported target	digestive	FALSE	FALSE	FALSE	FALSE	FALSE	0				0	FALSE	FALSE	FALSE	FALSE	FALSE	FALSE	FALSE	FALSE	FALSE	FALSE	FALSE	FALSE	FALSE	FALSE	FALSE	FALSE	FALSE	FALSE	FALSE	FALSE	FALSE	FALSE	FALSE	FALSE	FALSE
GUSB-D003424	GUSB	D003424	Crohn Disease	Phase I		Phase I	TRUE	FALSE			FALSE	FALSE	unsupported target	digestive	FALSE	FALSE	FALSE	FALSE	FALSE	0				0	FALSE	FALSE	FALSE	FALSE	FALSE	FALSE	FALSE	FALSE	FALSE	FALSE	FALSE	FALSE	FALSE	FALSE	FALSE	FALSE	FALSE	FALSE	FALSE	FALSE	FALSE	FALSE	FALSE	FALSE	FALSE
GUSB-D005767	GUSB	D005767	Gastrointestinal Diseases	Phase II		Phase II	TRUE	TRUE	FALSE		FALSE	FALSE	unsupported target	digestive	FALSE	FALSE	FALSE	FALSE	FALSE	0				0	FALSE	FALSE	FALSE	FALSE	FALSE	FALSE	FALSE	FALSE	FALSE	FALSE	FALSE	FALSE	FALSE	FALSE	FALSE	FALSE	FALSE	FALSE	FALSE	FALSE	FALSE	FALSE	FALSE	FALSE	FALSE
GUSB-D007239	GUSB	D007239	Infections	Preclinical		Preclinical	FALSE				FALSE	FALSE	unsupported target	infection	FALSE	FALSE	FALSE	FALSE	FALSE	0				0	FALSE	FALSE	FALSE	FALSE	FALSE	FALSE	FALSE	FALSE	FALSE	FALSE	FALSE	FALSE	FALSE	FALSE	FALSE	FALSE	FALSE	FALSE	FALSE	FALSE	FALSE	FALSE	FALSE	FALSE	FALSE
GUSB-D007249	GUSB	D007249	Inflammation	Preclinical		Preclinical	FALSE				FALSE	FALSE	unsupported target	signs/symptoms	FALSE	FALSE	FALSE	FALSE	FALSE	0				0	FALSE	FALSE	FALSE	FALSE	FALSE	FALSE	FALSE	FALSE	FALSE	FALSE	FALSE	FALSE	FALSE	FALSE	FALSE	FALSE	FALSE	FALSE	FALSE	FALSE	FALSE	FALSE	FALSE	FALSE	FALSE
GUSB-D008107	GUSB	D008107	Liver Diseases	Preclinical		Preclinical	FALSE				FALSE	FALSE	unsupported target	digestive	FALSE	FALSE	FALSE	FALSE	FALSE	0				0	FALSE	FALSE	FALSE	FALSE	FALSE	FALSE	FALSE	FALSE	FALSE	FALSE	FALSE	FALSE	FALSE	FALSE	FALSE	FALSE	FALSE	FALSE	FALSE	FALSE	FALSE	FALSE	FALSE	FALSE	FALSE
GUSB-D008113	GUSB	D008113	Liver Neoplasms		Phase II	Phase II	TRUE	TRUE			FALSE	FALSE	unsupported target	oncology	FALSE	FALSE	FALSE	FALSE	FALSE	0				0	FALSE	FALSE	FALSE	FALSE	FALSE	FALSE	FALSE	FALSE	FALSE	FALSE	FALSE	FALSE	FALSE	FALSE	FALSE	FALSE	FALSE	FALSE	FALSE	FALSE	FALSE	FALSE	FALSE	FALSE	FALSE
GUSB-D010190	GUSB	D010190	Pancreatic Neoplasms	Phase II		Phase II	TRUE	TRUE	FALSE		FALSE	FALSE	unsupported target	oncology	FALSE	FALSE	FALSE	FALSE	FALSE	0				0	FALSE	FALSE	FALSE	FALSE	FALSE	FALSE	FALSE	FALSE	FALSE	FALSE	FALSE	FALSE	FALSE	FALSE	FALSE	FALSE	FALSE	FALSE	FALSE	FALSE	FALSE	FALSE	FALSE	FALSE	FALSE
GUSB-D015179	GUSB	D015179	Colorectal Neoplasms	Phase II		Phase II	TRUE	TRUE	FALSE		FALSE	FALSE	unsupported target	oncology	FALSE	FALSE	FALSE	FALSE	FALSE	0				0	FALSE	FALSE	FALSE	FALSE	FALSE	FALSE	FALSE	FALSE	FALSE	FALSE	FALSE	FALSE	FALSE	FALSE	FALSE	FALSE	FALSE	FALSE	FALSE	FALSE	FALSE	FALSE	FALSE	FALSE	FALSE
GUSB-D015212	GUSB	D015212	Inflammatory Bowel Diseases	Preclinical		Preclinical	FALSE				FALSE	FALSE	unsupported target	digestive	FALSE	FALSE	FALSE	FALSE	FALSE	0				0	FALSE	FALSE	FALSE	FALSE	FALSE	FALSE	FALSE	FALSE	FALSE	FALSE	FALSE	FALSE	FALSE	FALSE	FALSE	FALSE	FALSE	FALSE	FALSE	FALSE	FALSE	FALSE	FALSE	FALSE	FALSE
GYS1-D006008	GYS1	D006008	Glycogen Storage Disease	Preclinical		Preclinical	FALSE				FALSE	TRUE	genetically supported target	congenital, metabolic	FALSE	FALSE	FALSE	FALSE	FALSE	0				0	FALSE	FALSE	FALSE	FALSE	FALSE	FALSE	FALSE	FALSE	FALSE	FALSE	FALSE	FALSE	FALSE	FALSE	FALSE	FALSE	FALSE	FALSE	FALSE	FALSE	FALSE	FALSE	FALSE	FALSE	FALSE
GYS1-D006009	GYS1	D006009	Glycogen Storage Disease Type II		Phase I	Phase I	TRUE				FALSE	TRUE	genetically supported target	neurology, congenital, metabolic	FALSE	FALSE	FALSE	FALSE	FALSE	0				0	FALSE	FALSE	FALSE	FALSE	FALSE	FALSE	FALSE	FALSE	FALSE	FALSE	FALSE	FALSE	FALSE	FALSE	FALSE	FALSE	FALSE	FALSE	FALSE	FALSE	FALSE	FALSE	FALSE	FALSE	FALSE
GYS1-D006011	GYS1	D006011	Glycogen Storage Disease Type IV	Preclinical		Preclinical	FALSE				FALSE	TRUE	genetically supported target	congenital, metabolic	FALSE	FALSE	FALSE	FALSE	FALSE	0				0	FALSE	FALSE	FALSE	FALSE	FALSE	FALSE	FALSE	FALSE	FALSE	FALSE	FALSE	FALSE	FALSE	FALSE	FALSE	FALSE	FALSE	FALSE	FALSE	FALSE	FALSE	FALSE	FALSE	FALSE	FALSE
GZMB-D000506	GZMB	D000506	Alopecia Areata	Preclinical		Preclinical	FALSE				FALSE	FALSE	unsupported target	dermatology	FALSE	FALSE	FALSE		FALSE	0				0	FALSE	FALSE	FALSE	FALSE	FALSE	FALSE	FALSE	FALSE	FALSE	FALSE	FALSE	FALSE	FALSE	FALSE	FALSE	FALSE	FALSE	FALSE	FALSE	FALSE	FALSE	FALSE	FALSE	FALSE	FALSE
GZMB-D000783	GZMB	D000783	Aneurysm	Preclinical		Preclinical	FALSE				FALSE	FALSE	unsupported target	cardiovascular	FALSE	FALSE	FALSE		FALSE	0				0	FALSE	FALSE	FALSE	FALSE	FALSE	FALSE	FALSE	FALSE	FALSE	FALSE	FALSE	FALSE	FALSE	FALSE	FALSE	FALSE	FALSE	FALSE	FALSE	FALSE	FALSE	FALSE	FALSE	FALSE	FALSE
GZMB-D001168	GZMB	D001168	Arthritis	Preclinical		Preclinical	FALSE				FALSE	FALSE	unsupported target	musculoskeletal	FALSE	FALSE	FALSE		FALSE	0				0	FALSE	FALSE	FALSE	FALSE	FALSE	FALSE	FALSE	FALSE	FALSE	FALSE	FALSE	FALSE	FALSE	FALSE	FALSE	FALSE	FALSE	FALSE	FALSE	FALSE	FALSE	FALSE	FALSE	FALSE	FALSE
GZMB-D001172	GZMB	D001172	Arthritis, Rheumatoid	Preclinical		Preclinical	FALSE				FALSE	FALSE	unsupported target	musculoskeletal, dermatology, immune	FALSE	FALSE	FALSE		FALSE	0				0	FALSE	FALSE	FALSE	FALSE	FALSE	FALSE	FALSE	FALSE	FALSE	FALSE	FALSE	FALSE	FALSE	FALSE	FALSE	FALSE	FALSE	FALSE	FALSE	FALSE	FALSE	FALSE	FALSE	FALSE	FALSE
GZMB-D001249	GZMB	D001249	Asthma	Preclinical		Preclinical	FALSE				FALSE	FALSE	unsupported target	respiratory, immune	FALSE	FALSE	FALSE		FALSE	0				0	FALSE	FALSE	FALSE	FALSE	FALSE	FALSE	FALSE	FALSE	FALSE	FALSE	FALSE	FALSE	FALSE	FALSE	FALSE	FALSE	FALSE	FALSE	FALSE	FALSE	FALSE	FALSE	FALSE	FALSE	FALSE
GZMB-D004485	GZMB	D004485	Eczema		Preclinical	Preclinical					FALSE	FALSE	unsupported target	dermatology	FALSE	FALSE	FALSE		FALSE	0				0	FALSE	FALSE	FALSE	FALSE	FALSE	FALSE	FALSE	FALSE	FALSE	FALSE	FALSE	FALSE	FALSE	FALSE	FALSE	FALSE	FALSE	FALSE	FALSE	FALSE	FALSE	FALSE	FALSE	FALSE	FALSE
GZMB-D009080	GZMB	D009080	Mucocutaneous Lymph Node Syndrome	Preclinical		Preclinical	FALSE				FALSE	FALSE	unsupported target	cardiovascular, hematology, dermatology	FALSE	FALSE	FALSE		FALSE	0				0	FALSE	FALSE	FALSE	FALSE	FALSE	FALSE	FALSE	FALSE	FALSE	FALSE	FALSE	FALSE	FALSE	FALSE	FALSE	FALSE	FALSE	FALSE	FALSE	FALSE	FALSE	FALSE	FALSE	FALSE	FALSE
GZMB-D011565	GZMB	D011565	Psoriasis	Preclinical		Preclinical	FALSE				FALSE	FALSE	unsupported target	dermatology	FALSE	FALSE	FALSE		FALSE	0				0	FALSE	FALSE	FALSE	FALSE	FALSE	FALSE	FALSE	FALSE	FALSE	FALSE	FALSE	FALSE	FALSE	FALSE	FALSE	FALSE	FALSE	FALSE	FALSE	FALSE	FALSE	FALSE	FALSE	FALSE	FALSE
GZMB-D029424	GZMB	D029424	Pulmonary Disease, Chronic Obstructive	Preclinical		Preclinical	FALSE				FALSE	FALSE	unsupported target	respiratory	FALSE	FALSE	FALSE		FALSE	0				0	FALSE	FALSE	FALSE	FALSE	FALSE	FALSE	FALSE	FALSE	FALSE	FALSE	FALSE	FALSE	FALSE	FALSE	FALSE	FALSE	FALSE	FALSE	FALSE	FALSE	FALSE	FALSE	FALSE	FALSE	FALSE
GZMB-D050197	GZMB	D050197	Atherosclerosis	Preclinical		Preclinical	FALSE				FALSE	FALSE	unsupported target	cardiovascular	FALSE	FALSE	FALSE		FALSE	0				0	FALSE	FALSE	FALSE	FALSE	FALSE	FALSE	FALSE	FALSE	FALSE	FALSE	FALSE	FALSE	FALSE	FALSE	FALSE	FALSE	FALSE	FALSE	FALSE	FALSE	FALSE	FALSE	FALSE	FALSE	FALSE
GZMB-D054990	GZMB	D054990	Idiopathic Pulmonary Fibrosis	Preclinical		Preclinical	FALSE				FALSE	FALSE	unsupported target	respiratory	FALSE	FALSE	FALSE		FALSE	0				0	FALSE	FALSE	FALSE	FALSE	FALSE	FALSE	FALSE	FALSE	FALSE	FALSE	FALSE	FALSE	FALSE	FALSE	FALSE	FALSE	FALSE	FALSE	FALSE	FALSE	FALSE	FALSE	FALSE	FALSE	FALSE
HAMP-D000740	HAMP	D000740	Anemia	Phase II		Phase II	TRUE	TRUE	FALSE		FALSE	TRUE	genetically supported target	hematology	FALSE	FALSE	FALSE	FALSE		0				0	FALSE	FALSE	TRUE	FALSE	FALSE	FALSE	FALSE	FALSE	FALSE	FALSE	FALSE	FALSE	FALSE	FALSE	FALSE	FALSE	FALSE	FALSE	FALSE	FALSE	FALSE	FALSE	FALSE	FALSE	FALSE
HAMP-D000755	HAMP	D000755	Anemia, Sickle Cell	Preclinical		Preclinical	FALSE				FALSE	FALSE	unsupported target	hematology, congenital	FALSE	FALSE	FALSE	FALSE		0				0	FALSE	FALSE	FALSE	FALSE	FALSE	FALSE	FALSE	FALSE	FALSE	FALSE	FALSE	FALSE	FALSE	FALSE	FALSE	FALSE	FALSE	FALSE	FALSE	FALSE	FALSE	FALSE	FALSE	FALSE	FALSE
HAMP-D001778	HAMP	D001778	Blood Coagulation Disorders		Preclinical	Preclinical					FALSE	FALSE	unsupported target	hematology	FALSE	FALSE	FALSE	FALSE		0				0	FALSE	FALSE	FALSE	FALSE	FALSE	FALSE	FALSE	FALSE	FALSE	FALSE	FALSE	FALSE	FALSE	FALSE	FALSE	FALSE	FALSE	FALSE	FALSE	FALSE	FALSE	FALSE	FALSE	FALSE	FALSE
HAMP-D006432	HAMP	D006432	Hemochromatosis		Phase II	Phase II	TRUE	TRUE			FALSE	TRUE	genetically supported target	congenital, metabolic	FALSE	FALSE	FALSE	FALSE		0				0	FALSE	FALSE	FALSE	FALSE	FALSE	FALSE	FALSE	FALSE	FALSE	FALSE	FALSE	FALSE	FALSE	FALSE	FALSE	FALSE	FALSE	FALSE	FALSE	FALSE	FALSE	FALSE	FALSE	FALSE	FALSE
HAMP-D011087	HAMP	D011087	Polycythemia Vera		Phase III	Phase III	TRUE	TRUE	TRUE		FALSE	FALSE	unsupported target	oncology	FALSE	FALSE	FALSE	FALSE		0				0	FALSE	FALSE	FALSE	FALSE	FALSE	FALSE	FALSE	FALSE	FALSE	FALSE	FALSE	FALSE	FALSE	FALSE	FALSE	FALSE	FALSE	FALSE	FALSE	FALSE	FALSE	FALSE	FALSE	FALSE	FALSE
HAMP-D013789	HAMP	D013789	Thalassemia		Phase II	Phase II	TRUE	TRUE			FALSE	FALSE	unsupported target	hematology, congenital	FALSE	FALSE	FALSE	FALSE		0				0	FALSE	FALSE	FALSE	FALSE	FALSE	FALSE	FALSE	FALSE	FALSE	FALSE	FALSE	FALSE	FALSE	FALSE	FALSE	FALSE	FALSE	FALSE	FALSE	FALSE	FALSE	FALSE	FALSE	FALSE	FALSE
HAMP-D018798	HAMP	D018798	Anemia, Iron-Deficiency	Preclinical		Preclinical	FALSE				FALSE	TRUE	genetically supported target	hematology, metabolic	FALSE	FALSE	FALSE	FALSE		0				0	FALSE	FALSE	FALSE	FALSE	FALSE	FALSE	FALSE	FALSE	FALSE	FALSE	FALSE	FALSE	FALSE	FALSE	FALSE	FALSE	FALSE	FALSE	FALSE	FALSE	FALSE	FALSE	FALSE	FALSE	FALSE
HAO1-D014545	HAO1	D014545	Urinary Calculi		Preclinical	Preclinical					FALSE	FALSE	unsupported target	signs/symptoms	FALSE	FALSE	FALSE	FALSE	FALSE	0				0	FALSE	FALSE	FALSE	FALSE	FALSE	FALSE	FALSE	FALSE	FALSE	FALSE	FALSE	FALSE	FALSE	FALSE	FALSE	FALSE	FALSE	FALSE	FALSE	FALSE	FALSE	FALSE	FALSE	FALSE	FALSE
HAO2-D006973	HAO2	D006973	Hypertension	Preclinical		Preclinical	FALSE				FALSE	FALSE	unsupported target	cardiovascular	FALSE	FALSE	FALSE	FALSE		0				0	FALSE	FALSE	FALSE	FALSE	FALSE	FALSE	FALSE	FALSE	FALSE	FALSE	FALSE	FALSE	FALSE	FALSE	FALSE	FALSE	FALSE	FALSE	FALSE	FALSE	FALSE	FALSE	FALSE	FALSE	FALSE
HAO2-D007676	HAO2	D007676	Kidney Failure, Chronic	Preclinical		Preclinical	FALSE				FALSE	FALSE	unsupported target	other	FALSE	FALSE	FALSE	FALSE		0				0	FALSE	FALSE	FALSE	FALSE	FALSE	FALSE	FALSE	FALSE	FALSE	FALSE	FALSE	FALSE	FALSE	FALSE	FALSE	FALSE	FALSE	FALSE	FALSE	FALSE	FALSE	FALSE	FALSE	FALSE	FALSE
HARS-D009369	HARS	D009369	Neoplasms	Preclinical		Preclinical	FALSE				FALSE	FALSE	unsupported target	oncology	FALSE	FALSE				0				0	FALSE	FALSE	FALSE	FALSE	FALSE	FALSE	FALSE	FALSE	FALSE	FALSE	FALSE	FALSE	FALSE	FALSE	FALSE	FALSE	FALSE	FALSE	FALSE	FALSE	FALSE	FALSE	FALSE	FALSE	FALSE
HARS-D054990	HARS	D054990	Idiopathic Pulmonary Fibrosis	Phase II		Phase II	TRUE	TRUE	FALSE		FALSE	FALSE	unsupported target	respiratory	FALSE	FALSE				0				0	FALSE	FALSE	FALSE	FALSE	FALSE	FALSE	FALSE	FALSE	FALSE	FALSE	FALSE	FALSE	FALSE	FALSE	FALSE	FALSE	FALSE	FALSE	FALSE	FALSE	FALSE	FALSE	FALSE	FALSE	FALSE
HAS2-D001943	HAS2	D001943	Breast Neoplasms	Preclinical		Preclinical	FALSE				FALSE	FALSE	unsupported target	oncology	FALSE	FALSE	FALSE	FALSE		0				0	FALSE	FALSE	FALSE	FALSE	FALSE	FALSE	FALSE	FALSE	FALSE	FALSE	FALSE	FALSE	FALSE	FALSE	FALSE	FALSE	FALSE	FALSE	FALSE	FALSE	FALSE	FALSE	FALSE	FALSE	FALSE
HAS2-D010003	HAS2	D010003	Osteoarthritis	Launched	Launched	Launched	TRUE	TRUE	TRUE	TRUE	TRUE	FALSE	unsupported target	musculoskeletal	FALSE	FALSE	FALSE	FALSE		0				0	FALSE	FALSE	FALSE	FALSE	FALSE	FALSE	FALSE	FALSE	FALSE	FALSE	FALSE	FALSE	FALSE	FALSE	FALSE	FALSE	FALSE	FALSE	FALSE	FALSE	FALSE	FALSE	FALSE	FALSE	FALSE
HASPIN-D009369	HASPIN	D009369	Neoplasms	Preclinical		Preclinical	FALSE				FALSE	FALSE	unsupported target	oncology	FALSE	FALSE		FALSE		0				0	FALSE	FALSE	FALSE	FALSE	FALSE	FALSE	FALSE	FALSE	FALSE	FALSE	FALSE	FALSE	FALSE	FALSE	FALSE	FALSE	FALSE	FALSE	FALSE	FALSE	FALSE	FALSE	FALSE	FALSE	FALSE
HAVCR1-D007680	HAVCR1	D007680	Kidney Neoplasms	Phase II		Phase II	TRUE	TRUE	FALSE		FALSE	FALSE	unsupported target	oncology	FALSE	FALSE	FALSE	FALSE	FALSE	0				0	TRUE	TRUE	TRUE	FALSE	FALSE	FALSE	FALSE	FALSE	FALSE	FALSE	FALSE	FALSE	FALSE	FALSE	FALSE	FALSE	FALSE	FALSE	FALSE	FALSE	FALSE	FALSE	FALSE	FALSE	FALSE
HAVCR1-D010051	HAVCR1	D010051	Ovarian Neoplasms	Phase II		Phase II	TRUE	TRUE	FALSE		FALSE	FALSE	unsupported target	oncology	FALSE	FALSE	FALSE	FALSE	FALSE	0				0	FALSE	FALSE	FALSE	FALSE	FALSE	FALSE	FALSE	FALSE	FALSE	FALSE	FALSE	FALSE	FALSE	FALSE	FALSE	FALSE	FALSE	FALSE	FALSE	FALSE	FALSE	FALSE	FALSE	FALSE	FALSE
HAVCR2-D000086382	HAVCR2	D000086382	COVID-19		Phase II	Phase II	TRUE	TRUE			FALSE	FALSE	unsupported target	infection, respiratory	FALSE	FALSE	FALSE	FALSE	FALSE	0				0	FALSE	FALSE	FALSE	FALSE	FALSE	FALSE	FALSE	FALSE	FALSE	FALSE	FALSE	FALSE	FALSE	FALSE	FALSE	FALSE	FALSE	FALSE	FALSE	FALSE	FALSE	FALSE	FALSE	FALSE	FALSE
HAVCR2-D001327	HAVCR2	D001327	Autoimmune Diseases	Preclinical		Preclinical	FALSE				FALSE	FALSE	unsupported target	immune	FALSE	FALSE	FALSE	FALSE	FALSE	0				0	TRUE	TRUE	FALSE	FALSE	FALSE	FALSE	FALSE	FALSE	FALSE	FALSE	FALSE	FALSE	FALSE	FALSE	FALSE	FALSE	FALSE	FALSE	FALSE	FALSE	FALSE	FALSE	FALSE	FALSE	FALSE
HAVCR2-D001650	HAVCR2	D001650	Bile Duct Neoplasms		Phase I	Phase I	TRUE				FALSE	FALSE	unsupported target	oncology	FALSE	FALSE	FALSE	FALSE	FALSE	0				0	FALSE	FALSE	FALSE	FALSE	FALSE	FALSE	FALSE	FALSE	FALSE	FALSE	FALSE	FALSE	FALSE	FALSE	FALSE	FALSE	FALSE	FALSE	FALSE	FALSE	FALSE	FALSE	FALSE	FALSE	FALSE
HAVCR2-D002289	HAVCR2	D002289	Carcinoma, Non-Small-Cell Lung		Phase II	Phase II	TRUE	TRUE			FALSE	FALSE	unsupported target	oncology	FALSE	FALSE	FALSE	FALSE	FALSE	0				0	FALSE	FALSE	FALSE	FALSE	FALSE	FALSE	FALSE	FALSE	FALSE	FALSE	FALSE	FALSE	FALSE	FALSE	FALSE	FALSE	FALSE	FALSE	FALSE	FALSE	FALSE	FALSE	FALSE	FALSE	FALSE
HAVCR2-D003092	HAVCR2	D003092	Colitis		Phase II	Phase II	TRUE	TRUE			FALSE	FALSE	unsupported target	digestive	FALSE	FALSE	FALSE	FALSE	FALSE	0				0	FALSE	FALSE	FALSE	FALSE	FALSE	FALSE	FALSE	FALSE	FALSE	FALSE	FALSE	FALSE	FALSE	FALSE	FALSE	FALSE	FALSE	FALSE	FALSE	FALSE	FALSE	FALSE	FALSE	FALSE	FALSE
HAVCR2-D004938	HAVCR2	D004938	Esophageal Neoplasms	Phase II		Phase II	TRUE	TRUE	FALSE		FALSE	FALSE	unsupported target	oncology	FALSE	FALSE	FALSE	FALSE	FALSE	0				0	FALSE	FALSE	FALSE	FALSE	FALSE	FALSE	FALSE	FALSE	FALSE	FALSE	FALSE	FALSE	FALSE	FALSE	FALSE	FALSE	FALSE	FALSE	FALSE	FALSE	FALSE	FALSE	FALSE	FALSE	FALSE
HAVCR2-D007249	HAVCR2	D007249	Inflammation	Preclinical		Preclinical	FALSE				FALSE	FALSE	unsupported target	signs/symptoms	FALSE	FALSE	FALSE	FALSE	FALSE	0				0	FALSE	FALSE	FALSE	FALSE	FALSE	FALSE	FALSE	FALSE	FALSE	FALSE	FALSE	FALSE	FALSE	FALSE	FALSE	FALSE	FALSE	FALSE	FALSE	FALSE	FALSE	FALSE	FALSE	FALSE	FALSE
HAVCR2-D008223	HAVCR2	D008223	Lymphoma		Phase I	Phase I	TRUE				FALSE	FALSE	unsupported target	oncology	FALSE	FALSE	FALSE	FALSE	FALSE	0				0	FALSE	FALSE	FALSE	FALSE	FALSE	FALSE	FALSE	FALSE	FALSE	FALSE	FALSE	FALSE	FALSE	FALSE	FALSE	FALSE	FALSE	FALSE	FALSE	FALSE	FALSE	FALSE	FALSE	FALSE	FALSE
HAVCR2-D008545	HAVCR2	D008545	Melanoma	Phase I		Phase I	TRUE	FALSE			FALSE	FALSE	unsupported target	oncology	FALSE	FALSE	FALSE	FALSE	FALSE	0				0	FALSE	FALSE	FALSE	FALSE	FALSE	FALSE	FALSE	FALSE	FALSE	FALSE	FALSE	FALSE	FALSE	FALSE	FALSE	FALSE	FALSE	FALSE	FALSE	FALSE	FALSE	FALSE	FALSE	FALSE	FALSE
HAVCR2-D009369	HAVCR2	D009369	Neoplasms		Phase II	Phase II	TRUE	TRUE			FALSE	FALSE	unsupported target	oncology	FALSE	FALSE	FALSE	FALSE	FALSE	0				0	TRUE	TRUE	FALSE	FALSE	FALSE	FALSE	FALSE	FALSE	FALSE	FALSE	FALSE	FALSE	FALSE	FALSE	FALSE	FALSE	FALSE	FALSE	FALSE	FALSE	FALSE	FALSE	FALSE	FALSE	FALSE
HAVCR2-D013964	HAVCR2	D013964	Thyroid Neoplasms	Preclinical		Preclinical	FALSE				FALSE	FALSE	unsupported target	oncology	FALSE	FALSE	FALSE	FALSE	FALSE	0				0	FALSE	FALSE	FALSE	FALSE	FALSE	FALSE	FALSE	FALSE	FALSE	FALSE	FALSE	FALSE	FALSE	FALSE	FALSE	FALSE	FALSE	FALSE	FALSE	FALSE	FALSE	FALSE	FALSE	FALSE	FALSE
HAVCR2-D018307	HAVCR2	D018307	Neoplasms, Squamous Cell	Phase II		Phase II	TRUE	TRUE	FALSE		FALSE	FALSE	unsupported target	oncology	FALSE	FALSE	FALSE	FALSE	FALSE	0				0	FALSE	FALSE	FALSE	FALSE	FALSE	FALSE	FALSE	FALSE	FALSE	FALSE	FALSE	FALSE	FALSE	FALSE	FALSE	FALSE	FALSE	FALSE	FALSE	FALSE	FALSE	FALSE	FALSE	FALSE	FALSE
HAVCR2-D055728	HAVCR2	D055728	Primary Myelofibrosis		Phase I	Phase I	TRUE				FALSE	FALSE	unsupported target	hematology	FALSE	FALSE	FALSE	FALSE	FALSE	0				0	FALSE	FALSE	FALSE	FALSE	FALSE	FALSE	FALSE	FALSE	FALSE	FALSE	FALSE	FALSE	FALSE	FALSE	FALSE	FALSE	FALSE	FALSE	FALSE	FALSE	FALSE	FALSE	FALSE	FALSE	FALSE
HBB-D000740	HBB	D000740	Anemia	Preclinical		Preclinical	FALSE				FALSE	TRUE	genetically supported target	hematology	FALSE	FALSE	FALSE	FALSE		0				0	FALSE	FALSE	FALSE	FALSE	FALSE	FALSE	FALSE	FALSE	FALSE	FALSE	FALSE	FALSE	FALSE	FALSE	FALSE	FALSE	FALSE	FALSE	FALSE	FALSE	FALSE	FALSE	FALSE	FALSE	FALSE
HBB-D000755	HBB	D000755	Anemia, Sickle Cell		Phase II	Phase II	TRUE	TRUE			FALSE	TRUE	genetically supported target	hematology, congenital	FALSE	FALSE	FALSE	FALSE		0				0	TRUE	TRUE	FALSE	FALSE	FALSE	FALSE	FALSE	FALSE	FALSE	FALSE	FALSE	FALSE	FALSE	FALSE	FALSE	FALSE	FALSE	FALSE	FALSE	FALSE	FALSE	FALSE	FALSE	FALSE	FALSE
HBB-D008223	HBB	D008223	Lymphoma	Phase II		Phase II	TRUE	TRUE	FALSE		FALSE	FALSE	unsupported target	oncology	FALSE	FALSE	FALSE	FALSE		0				0	FALSE	FALSE	FALSE	FALSE	FALSE	FALSE	FALSE	FALSE	FALSE	FALSE	FALSE	FALSE	FALSE	FALSE	FALSE	FALSE	FALSE	FALSE	FALSE	FALSE	FALSE	FALSE	FALSE	FALSE	FALSE
HBB-D008232	HBB	D008232	Lymphoproliferative Disorders	Phase II		Phase II	TRUE	TRUE	FALSE		FALSE	FALSE	unsupported target	hematology, immune	FALSE	FALSE	FALSE	FALSE		0				0	FALSE	FALSE	FALSE	FALSE	FALSE	FALSE	FALSE	FALSE	FALSE	FALSE	FALSE	FALSE	FALSE	FALSE	FALSE	FALSE	FALSE	FALSE	FALSE	FALSE	FALSE	FALSE	FALSE	FALSE	FALSE
HBB-D013789	HBB	D013789	Thalassemia	Launched	Launched	Launched	TRUE	TRUE	TRUE	TRUE	TRUE	TRUE	genetically supported target	hematology, congenital	FALSE	FALSE	FALSE	FALSE		0				0	TRUE	TRUE	FALSE	FALSE	FALSE	FALSE	FALSE	FALSE	FALSE	FALSE	FALSE	FALSE	FALSE	FALSE	FALSE	FALSE	FALSE	FALSE	FALSE	FALSE	FALSE	FALSE	FALSE	FALSE	FALSE
HBEGF-D002289	HBEGF	D002289	Carcinoma, Non-Small-Cell Lung	Phase I		Phase I	TRUE	FALSE			FALSE	FALSE	unsupported target	oncology	FALSE	FALSE	FALSE	FALSE	FALSE	0				0	FALSE	FALSE	FALSE	FALSE	FALSE	FALSE	FALSE	FALSE	FALSE	FALSE	FALSE	FALSE	FALSE	FALSE	FALSE	FALSE	FALSE	FALSE	FALSE	FALSE	FALSE	FALSE	FALSE	FALSE	FALSE
HBEGF-D004485	HBEGF	D004485	Eczema	Preclinical		Preclinical	FALSE				FALSE	FALSE	unsupported target	dermatology	FALSE	FALSE	FALSE	FALSE	FALSE	0				0	FALSE	FALSE	FALSE	FALSE	FALSE	FALSE	FALSE	FALSE	FALSE	FALSE	FALSE	FALSE	FALSE	FALSE	FALSE	FALSE	FALSE	FALSE	FALSE	FALSE	FALSE	FALSE	FALSE	FALSE	FALSE
HBEGF-D007249	HBEGF	D007249	Inflammation	Preclinical		Preclinical	FALSE				FALSE	FALSE	unsupported target	signs/symptoms	FALSE	FALSE	FALSE	FALSE	FALSE	0				0	FALSE	FALSE	FALSE	FALSE	FALSE	FALSE	FALSE	FALSE	FALSE	FALSE	FALSE	FALSE	FALSE	FALSE	FALSE	FALSE	FALSE	FALSE	FALSE	FALSE	FALSE	FALSE	FALSE	FALSE	FALSE
HBEGF-D008223	HBEGF	D008223	Lymphoma	Phase I		Phase I	TRUE	FALSE			FALSE	FALSE	unsupported target	oncology	FALSE	FALSE	FALSE	FALSE	FALSE	0				0	FALSE	FALSE	FALSE	FALSE	FALSE	FALSE	FALSE	FALSE	FALSE	FALSE	FALSE	FALSE	FALSE	FALSE	FALSE	FALSE	FALSE	FALSE	FALSE	FALSE	FALSE	FALSE	FALSE	FALSE	FALSE
HBEGF-D008545	HBEGF	D008545	Melanoma	Phase I		Phase I	TRUE	FALSE			FALSE	FALSE	unsupported target	oncology	FALSE	FALSE	FALSE	FALSE	FALSE	0				0	FALSE	FALSE	FALSE	FALSE	FALSE	FALSE	FALSE	FALSE	FALSE	FALSE	FALSE	FALSE	FALSE	FALSE	FALSE	FALSE	FALSE	FALSE	FALSE	FALSE	FALSE	FALSE	FALSE	FALSE	FALSE
HBEGF-D009369	HBEGF	D009369	Neoplasms	Phase I		Phase I	TRUE	FALSE			FALSE	FALSE	unsupported target	oncology	FALSE	FALSE	FALSE	FALSE	FALSE	0				0	FALSE	FALSE	FALSE	FALSE	FALSE	FALSE	FALSE	FALSE	FALSE	FALSE	FALSE	FALSE	FALSE	FALSE	FALSE	FALSE	FALSE	FALSE	FALSE	FALSE	FALSE	FALSE	FALSE	FALSE	FALSE
HBEGF-D009437	HBEGF	D009437	Neuralgia	Phase I		Phase I	TRUE	FALSE			FALSE	FALSE	unsupported target	neurology, signs/symptoms	FALSE	FALSE	FALSE	FALSE	FALSE	0				0	FALSE	FALSE	FALSE	FALSE	FALSE	FALSE	FALSE	FALSE	FALSE	FALSE	FALSE	FALSE	FALSE	FALSE	FALSE	FALSE	FALSE	FALSE	FALSE	FALSE	FALSE	FALSE	FALSE	FALSE	FALSE
HBEGF-D010051	HBEGF	D010051	Ovarian Neoplasms	Phase I		Phase I	TRUE	FALSE			FALSE	FALSE	unsupported target	oncology	FALSE	FALSE	FALSE	FALSE	FALSE	0				0	FALSE	FALSE	FALSE	FALSE	FALSE	FALSE	FALSE	FALSE	FALSE	FALSE	FALSE	FALSE	FALSE	FALSE	FALSE	FALSE	FALSE	FALSE	FALSE	FALSE	FALSE	FALSE	FALSE	FALSE	FALSE
HBEGF-D010190	HBEGF	D010190	Pancreatic Neoplasms	Phase I		Phase I	TRUE	FALSE			FALSE	FALSE	unsupported target	oncology	FALSE	FALSE	FALSE	FALSE	FALSE	0				0	FALSE	FALSE	FALSE	FALSE	FALSE	FALSE	FALSE	FALSE	FALSE	FALSE	FALSE	FALSE	FALSE	FALSE	FALSE	FALSE	FALSE	FALSE	FALSE	FALSE	FALSE	FALSE	FALSE	FALSE	FALSE
HBEGF-D010534	HBEGF	D010534	Peritoneal Neoplasms	Phase I		Phase I	TRUE	FALSE			FALSE	FALSE	unsupported target	oncology	FALSE	FALSE	FALSE	FALSE	FALSE	0				0	FALSE	FALSE	FALSE	FALSE	FALSE	FALSE	FALSE	FALSE	FALSE	FALSE	FALSE	FALSE	FALSE	FALSE	FALSE	FALSE	FALSE	FALSE	FALSE	FALSE	FALSE	FALSE	FALSE	FALSE	FALSE
HBEGF-D011565	HBEGF	D011565	Psoriasis	Preclinical		Preclinical	FALSE				FALSE	FALSE	unsupported target	dermatology	FALSE	FALSE	FALSE	FALSE	FALSE	0				0	FALSE	FALSE	FALSE	FALSE	FALSE	FALSE	FALSE	FALSE	FALSE	FALSE	FALSE	FALSE	FALSE	FALSE	FALSE	FALSE	FALSE	FALSE	FALSE	FALSE	FALSE	FALSE	FALSE	FALSE	FALSE
HBEGF-D015179	HBEGF	D015179	Colorectal Neoplasms	Phase I		Phase I	TRUE	FALSE			FALSE	FALSE	unsupported target	oncology	FALSE	FALSE	FALSE	FALSE	FALSE	0				0	FALSE	FALSE	FALSE	FALSE	FALSE	FALSE	FALSE	FALSE	FALSE	FALSE	FALSE	FALSE	FALSE	FALSE	FALSE	FALSE	FALSE	FALSE	FALSE	FALSE	FALSE	FALSE	FALSE	FALSE	FALSE
HBG1-D000755	HBG1	D000755	Anemia, Sickle Cell		Phase I	Phase I	TRUE				FALSE	TRUE	genetically supported target	hematology, congenital	FALSE	FALSE				0				0	FALSE	FALSE	FALSE	FALSE	FALSE	FALSE	FALSE	FALSE	FALSE	FALSE	FALSE	FALSE	FALSE	FALSE	FALSE	FALSE	FALSE	FALSE	FALSE	FALSE	FALSE	FALSE	FALSE	FALSE	FALSE
HBG1-D013789	HBG1	D013789	Thalassemia		Phase II	Phase II	TRUE	TRUE			FALSE	TRUE	genetically supported target	hematology, congenital	FALSE	FALSE				0				0	FALSE	FALSE	FALSE	FALSE	FALSE	FALSE	FALSE	FALSE	FALSE	FALSE	FALSE	FALSE	FALSE	FALSE	FALSE	FALSE	FALSE	FALSE	FALSE	FALSE	FALSE	FALSE	FALSE	FALSE	FALSE
HBG2-D000755	HBG2	D000755	Anemia, Sickle Cell		Preclinical	Preclinical					FALSE	TRUE	genetically supported target	hematology, congenital	FALSE	FALSE				0				0	FALSE	FALSE	FALSE	FALSE	FALSE	FALSE	FALSE	FALSE	FALSE	FALSE	FALSE	FALSE	FALSE	FALSE	FALSE	FALSE	FALSE	FALSE	FALSE	FALSE	FALSE	FALSE	FALSE	FALSE	FALSE
HBG2-D013789	HBG2	D013789	Thalassemia		Phase II	Phase II	TRUE	TRUE			FALSE	TRUE	genetically supported target	hematology, congenital	FALSE	FALSE				0				0	FALSE	FALSE	FALSE	FALSE	FALSE	FALSE	FALSE	FALSE	FALSE	FALSE	FALSE	FALSE	FALSE	FALSE	FALSE	FALSE	FALSE	FALSE	FALSE	FALSE	FALSE	FALSE	FALSE	FALSE	FALSE
HCAR2-D002318	HCAR2	D002318	Cardiovascular Diseases	Phase III		Phase III	TRUE	TRUE	TRUE	FALSE	FALSE	FALSE	unsupported target	cardiovascular	FALSE	FALSE				0				0	FALSE	FALSE	FALSE	FALSE	FALSE	FALSE	FALSE	FALSE	FALSE	FALSE	FALSE	FALSE	FALSE	FALSE	FALSE	FALSE	FALSE	FALSE	FALSE	FALSE	FALSE	FALSE	FALSE	FALSE	FALSE
HCAR2-D003924	HCAR2	D003924	Diabetes Mellitus, Type 2	Phase II		Phase II	TRUE	TRUE	FALSE		FALSE	FALSE	unsupported target	metabolic, endocrine	FALSE	FALSE				0				0	FALSE	FALSE	FALSE	FALSE	FALSE	FALSE	FALSE	FALSE	FALSE	FALSE	FALSE	FALSE	FALSE	FALSE	FALSE	FALSE	FALSE	FALSE	FALSE	FALSE	FALSE	FALSE	FALSE	FALSE	FALSE
HCAR2-D006937	HCAR2	D006937	Hypercholesterolemia	Phase II		Phase II	TRUE	TRUE	FALSE		FALSE	FALSE	unsupported target	metabolic	TRUE	TRUE				9	ebi-a-GCST90018975;ebi-a-GCST90092973;ebi-a-GCST90092977;ebi-a-GCST90014014;ebi-a-GCST90092852;ebi-a-GCST90093029;ebi-a-GCST90093039;ebi-a-GCST90092845;ebi-a-GCST90092990	Triglycerides;Free cholesterol to total lipids ratio in small VLDL;Phospholipids to total lipids ratio in small VLDL;Triglyceride levels (UKB data field 30870);Phospholipid levels in large HDL;Cholesterol to total lipids ratio in very small VLDL;Triglycerides to total lipids ratio in very small VLDL;Cholesterol to total lipids ratio in large HDL;Total concentration of lipoprotein particles	Digestive;Prostate;Spleen;Testis	4	FALSE	TRUE	TRUE	FALSE	FALSE	FALSE	FALSE	FALSE	TRUE	FALSE	FALSE	FALSE	TRUE	FALSE	FALSE	TRUE	FALSE	FALSE	FALSE	FALSE	TRUE	FALSE	FALSE	FALSE	FALSE
HCAR2-D006949	HCAR2	D006949	Hyperlipidemias	Phase II		Phase II	TRUE	TRUE	FALSE		FALSE	FALSE	unsupported target	metabolic	TRUE	TRUE				9	ebi-a-GCST90018975;ebi-a-GCST90092973;ebi-a-GCST90092977;ebi-a-GCST90014014;ebi-a-GCST90092852;ebi-a-GCST90093029;ebi-a-GCST90093039;ebi-a-GCST90092845;ebi-a-GCST90092990	Triglycerides;Free cholesterol to total lipids ratio in small VLDL;Phospholipids to total lipids ratio in small VLDL;Triglyceride levels (UKB data field 30870);Phospholipid levels in large HDL;Cholesterol to total lipids ratio in very small VLDL;Triglycerides to total lipids ratio in very small VLDL;Cholesterol to total lipids ratio in large HDL;Total concentration of lipoprotein particles	Digestive;Prostate;Spleen;Testis	4	FALSE	TRUE	TRUE	FALSE	FALSE	FALSE	FALSE	FALSE	TRUE	FALSE	FALSE	FALSE	TRUE	FALSE	FALSE	TRUE	FALSE	FALSE	FALSE	FALSE	TRUE	FALSE	FALSE	FALSE	FALSE
HCAR2-D009404	HCAR2	D009404	Nephrotic Syndrome	Preclinical		Preclinical	FALSE				FALSE	FALSE	unsupported target	other	FALSE	FALSE				0				0	FALSE	FALSE	FALSE	FALSE	FALSE	FALSE	FALSE	FALSE	FALSE	FALSE	FALSE	FALSE	FALSE	FALSE	FALSE	FALSE	FALSE	FALSE	FALSE	FALSE	FALSE	FALSE	FALSE	FALSE	FALSE
HCAR2-D015179	HCAR2	D015179	Colorectal Neoplasms	Preclinical		Preclinical	FALSE				FALSE	FALSE	unsupported target	oncology	FALSE	FALSE				0				0	FALSE	FALSE	FALSE	FALSE	FALSE	FALSE	FALSE	FALSE	FALSE	FALSE	FALSE	FALSE	FALSE	FALSE	FALSE	FALSE	FALSE	FALSE	FALSE	FALSE	FALSE	FALSE	FALSE	FALSE	FALSE
HCAR2-D050197	HCAR2	D050197	Atherosclerosis	Phase III		Phase III	TRUE	TRUE	TRUE	FALSE	FALSE	FALSE	unsupported target	cardiovascular	FALSE	FALSE				0				0	FALSE	FALSE	FALSE	FALSE	FALSE	FALSE	FALSE	FALSE	FALSE	FALSE	FALSE	FALSE	FALSE	FALSE	FALSE	FALSE	FALSE	FALSE	FALSE	FALSE	FALSE	FALSE	FALSE	FALSE	FALSE
HCAR3-D006937	HCAR3	D006937	Hypercholesterolemia	Phase II		Phase II	TRUE	TRUE	FALSE		FALSE	TRUE	genetically supported target	metabolic	TRUE	TRUE				9	ebi-a-GCST90018975;ebi-a-GCST90092973;ebi-a-GCST90092977;ebi-a-GCST90014014;ebi-a-GCST90092852;ebi-a-GCST90093029;ebi-a-GCST90093039;ebi-a-GCST90092845;ebi-a-GCST90092990	Triglycerides;Free cholesterol to total lipids ratio in small VLDL;Phospholipids to total lipids ratio in small VLDL;Triglyceride levels (UKB data field 30870);Phospholipid levels in large HDL;Cholesterol to total lipids ratio in very small VLDL;Triglycerides to total lipids ratio in very small VLDL;Cholesterol to total lipids ratio in large HDL;Total concentration of lipoprotein particles	Adipose;Skin	2	FALSE	TRUE	TRUE	FALSE	FALSE	FALSE	FALSE	FALSE	FALSE	TRUE	FALSE	TRUE	FALSE	FALSE	FALSE	FALSE	FALSE	FALSE	FALSE	FALSE	FALSE	FALSE	FALSE	FALSE	FALSE
HCAR3-D006949	HCAR3	D006949	Hyperlipidemias	Phase II		Phase II	TRUE	TRUE	FALSE		FALSE	TRUE	genetically supported target	metabolic	TRUE	TRUE				9	ebi-a-GCST90018975;ebi-a-GCST90092973;ebi-a-GCST90092977;ebi-a-GCST90014014;ebi-a-GCST90092852;ebi-a-GCST90093029;ebi-a-GCST90093039;ebi-a-GCST90092845;ebi-a-GCST90092990	Triglycerides;Free cholesterol to total lipids ratio in small VLDL;Phospholipids to total lipids ratio in small VLDL;Triglyceride levels (UKB data field 30870);Phospholipid levels in large HDL;Cholesterol to total lipids ratio in very small VLDL;Triglycerides to total lipids ratio in very small VLDL;Cholesterol to total lipids ratio in large HDL;Total concentration of lipoprotein particles	Adipose;Skin	2	FALSE	TRUE	TRUE	FALSE	FALSE	FALSE	FALSE	FALSE	FALSE	TRUE	FALSE	TRUE	FALSE	FALSE	FALSE	FALSE	FALSE	FALSE	FALSE	FALSE	FALSE	FALSE	FALSE	FALSE	FALSE
HCAR3-D050197	HCAR3	D050197	Atherosclerosis	Phase II		Phase II	TRUE	TRUE	FALSE		FALSE	FALSE	unsupported target	cardiovascular	FALSE	FALSE				0				0	FALSE	FALSE	FALSE	FALSE	FALSE	FALSE	FALSE	FALSE	FALSE	FALSE	FALSE	FALSE	FALSE	FALSE	FALSE	FALSE	FALSE	FALSE	FALSE	FALSE	FALSE	FALSE	FALSE	FALSE	FALSE
HCK-D001943	HCK	D001943	Breast Neoplasms	Phase II		Phase II	TRUE	TRUE	FALSE		FALSE	FALSE	unsupported target	oncology	FALSE	FALSE	FALSE	FALSE		0				0	FALSE	FALSE	FALSE	FALSE	FALSE	FALSE	FALSE	FALSE	FALSE	FALSE	FALSE	FALSE	FALSE	FALSE	FALSE	FALSE	FALSE	FALSE	FALSE	FALSE	FALSE	FALSE	FALSE	FALSE	FALSE
HCK-D008223	HCK	D008223	Lymphoma		Preclinical	Preclinical					FALSE	FALSE	unsupported target	oncology	FALSE	FALSE	FALSE	FALSE		0				0	FALSE	FALSE	FALSE	FALSE	FALSE	FALSE	FALSE	FALSE	FALSE	FALSE	FALSE	FALSE	FALSE	FALSE	FALSE	FALSE	FALSE	FALSE	FALSE	FALSE	FALSE	FALSE	FALSE	FALSE	FALSE
HCK-D009369	HCK	D009369	Neoplasms	Phase II		Phase II	TRUE	TRUE	FALSE		FALSE	FALSE	unsupported target	oncology	FALSE	FALSE	FALSE	FALSE		0				0	FALSE	FALSE	FALSE	FALSE	FALSE	FALSE	FALSE	FALSE	FALSE	FALSE	FALSE	FALSE	FALSE	FALSE	FALSE	FALSE	FALSE	FALSE	FALSE	FALSE	FALSE	FALSE	FALSE	FALSE	FALSE
HCK-D010051	HCK	D010051	Ovarian Neoplasms	Phase II		Phase II	TRUE	TRUE	FALSE		FALSE	FALSE	unsupported target	oncology	FALSE	FALSE	FALSE	FALSE		0				0	FALSE	FALSE	FALSE	FALSE	FALSE	FALSE	FALSE	FALSE	FALSE	FALSE	FALSE	FALSE	FALSE	FALSE	FALSE	FALSE	FALSE	FALSE	FALSE	FALSE	FALSE	FALSE	FALSE	FALSE	FALSE
HCK-D015464	HCK	D015464	Leukemia, Myelogenous, Chronic, BCR-ABL Positive	Phase I		Phase I	TRUE	FALSE			FALSE	FALSE	unsupported target	oncology	FALSE	FALSE	FALSE	FALSE		0				0	FALSE	FALSE	FALSE	FALSE	FALSE	FALSE	FALSE	FALSE	FALSE	FALSE	FALSE	FALSE	FALSE	FALSE	FALSE	FALSE	FALSE	FALSE	FALSE	FALSE	FALSE	FALSE	FALSE	FALSE	FALSE
HCK-D016889	HCK	D016889	Endometrial Neoplasms	Phase II		Phase II	TRUE	TRUE	FALSE		FALSE	FALSE	unsupported target	oncology	FALSE	FALSE	FALSE	FALSE		0				0	FALSE	FALSE	FALSE	FALSE	FALSE	FALSE	FALSE	FALSE	FALSE	FALSE	FALSE	FALSE	FALSE	FALSE	FALSE	FALSE	FALSE	FALSE	FALSE	FALSE	FALSE	FALSE	FALSE	FALSE	FALSE
HCK-D019337	HCK	D019337	Hematologic Neoplasms		Preclinical	Preclinical					FALSE	FALSE	unsupported target	oncology	FALSE	FALSE	FALSE	FALSE		0				0	FALSE	FALSE	FALSE	FALSE	FALSE	FALSE	FALSE	FALSE	FALSE	FALSE	FALSE	FALSE	FALSE	FALSE	FALSE	FALSE	FALSE	FALSE	FALSE	FALSE	FALSE	FALSE	FALSE	FALSE	FALSE
HCN1-D000787	HCN1	D000787	Angina Pectoris	Phase III		Phase III	TRUE	TRUE	TRUE	FALSE	FALSE	FALSE	unsupported target	cardiovascular, signs/symptoms	FALSE	FALSE		FALSE		0				0	FALSE	FALSE	FALSE	FALSE	FALSE	FALSE	FALSE	FALSE	FALSE	FALSE	FALSE	FALSE	FALSE	FALSE	FALSE	FALSE	FALSE	FALSE	FALSE	FALSE	FALSE	FALSE	FALSE	FALSE	FALSE
HCN1-D001281	HCN1	D001281	Atrial Fibrillation	Phase II		Phase II	TRUE	TRUE	FALSE		FALSE	FALSE	unsupported target	cardiovascular, signs/symptoms	FALSE	FALSE		FALSE		0				0	FALSE	FALSE	FALSE	FALSE	FALSE	FALSE	FALSE	FALSE	FALSE	FALSE	FALSE	FALSE	FALSE	FALSE	FALSE	FALSE	FALSE	FALSE	FALSE	FALSE	FALSE	FALSE	FALSE	FALSE	FALSE
HCN1-D006333	HCN1	D006333	Heart Failure	Phase III		Phase III	TRUE	TRUE	TRUE	FALSE	FALSE	FALSE	unsupported target	cardiovascular	FALSE	FALSE		FALSE		0				0	FALSE	FALSE	FALSE	FALSE	FALSE	FALSE	FALSE	FALSE	FALSE	FALSE	FALSE	FALSE	FALSE	FALSE	FALSE	FALSE	FALSE	FALSE	FALSE	FALSE	FALSE	FALSE	FALSE	FALSE	FALSE
HCN1-D009437	HCN1	D009437	Neuralgia	Preclinical		Preclinical	FALSE				FALSE	FALSE	unsupported target	neurology, signs/symptoms	FALSE	FALSE		FALSE		0				0	FALSE	FALSE	FALSE	FALSE	FALSE	FALSE	FALSE	FALSE	FALSE	FALSE	FALSE	FALSE	FALSE	FALSE	FALSE	FALSE	FALSE	FALSE	FALSE	FALSE	FALSE	FALSE	FALSE	FALSE	FALSE
HCN2-D000787	HCN2	D000787	Angina Pectoris	Phase III		Phase III	TRUE	TRUE	TRUE	FALSE	FALSE	FALSE	unsupported target	cardiovascular, signs/symptoms	FALSE	FALSE	FALSE	FALSE		0				0	FALSE	FALSE	FALSE	FALSE	FALSE	FALSE	FALSE	FALSE	FALSE	FALSE	FALSE	FALSE	FALSE	FALSE	FALSE	FALSE	FALSE	FALSE	FALSE	FALSE	FALSE	FALSE	FALSE	FALSE	FALSE
HCN2-D001281	HCN2	D001281	Atrial Fibrillation	Phase II		Phase II	TRUE	TRUE	FALSE		FALSE	FALSE	unsupported target	cardiovascular, signs/symptoms	FALSE	FALSE	FALSE	FALSE		0				0	FALSE	FALSE	FALSE	FALSE	FALSE	FALSE	FALSE	FALSE	FALSE	FALSE	FALSE	FALSE	FALSE	FALSE	FALSE	FALSE	FALSE	FALSE	FALSE	FALSE	FALSE	FALSE	FALSE	FALSE	FALSE
HCN2-D006333	HCN2	D006333	Heart Failure	Phase III		Phase III	TRUE	TRUE	TRUE	FALSE	FALSE	FALSE	unsupported target	cardiovascular	FALSE	FALSE	FALSE	FALSE		0				0	FALSE	FALSE	FALSE	FALSE	FALSE	FALSE	FALSE	FALSE	FALSE	FALSE	FALSE	FALSE	FALSE	FALSE	FALSE	FALSE	FALSE	FALSE	FALSE	FALSE	FALSE	FALSE	FALSE	FALSE	FALSE
HCN2-D009437	HCN2	D009437	Neuralgia	Preclinical		Preclinical	FALSE				FALSE	FALSE	unsupported target	neurology, signs/symptoms	FALSE	FALSE	FALSE	FALSE		0				0	FALSE	FALSE	FALSE	FALSE	FALSE	FALSE	FALSE	FALSE	FALSE	FALSE	FALSE	FALSE	FALSE	FALSE	FALSE	FALSE	FALSE	FALSE	FALSE	FALSE	FALSE	FALSE	FALSE	FALSE	FALSE
HCN3-D000787	HCN3	D000787	Angina Pectoris	Phase III		Phase III	TRUE	TRUE	TRUE	FALSE	FALSE	FALSE	unsupported target	cardiovascular, signs/symptoms	FALSE	FALSE	FALSE	FALSE		0				0	FALSE	FALSE	FALSE	FALSE	FALSE	FALSE	FALSE	FALSE	FALSE	FALSE	FALSE	FALSE	FALSE	FALSE	FALSE	FALSE	FALSE	FALSE	FALSE	FALSE	FALSE	FALSE	FALSE	FALSE	FALSE
HCN3-D001281	HCN3	D001281	Atrial Fibrillation	Phase II		Phase II	TRUE	TRUE	FALSE		FALSE	FALSE	unsupported target	cardiovascular, signs/symptoms	FALSE	FALSE	FALSE	FALSE		0				0	FALSE	FALSE	FALSE	FALSE	FALSE	FALSE	FALSE	FALSE	FALSE	FALSE	FALSE	FALSE	FALSE	FALSE	FALSE	FALSE	FALSE	FALSE	FALSE	FALSE	FALSE	FALSE	FALSE	FALSE	FALSE
HCN3-D006333	HCN3	D006333	Heart Failure	Phase III		Phase III	TRUE	TRUE	TRUE	FALSE	FALSE	FALSE	unsupported target	cardiovascular	FALSE	FALSE	FALSE	FALSE		0				0	FALSE	FALSE	FALSE	FALSE	FALSE	FALSE	FALSE	FALSE	FALSE	FALSE	FALSE	FALSE	FALSE	FALSE	FALSE	FALSE	FALSE	FALSE	FALSE	FALSE	FALSE	FALSE	FALSE	FALSE	FALSE
HCN4-D000787	HCN4	D000787	Angina Pectoris	Phase III		Phase III	TRUE	TRUE	TRUE	FALSE	FALSE	FALSE	unsupported target	cardiovascular, signs/symptoms	FALSE	FALSE	FALSE	FALSE		0				0	FALSE	FALSE	FALSE	FALSE	FALSE	FALSE	FALSE	FALSE	FALSE	FALSE	FALSE	FALSE	FALSE	FALSE	FALSE	FALSE	FALSE	FALSE	FALSE	FALSE	FALSE	FALSE	FALSE	FALSE	FALSE
HCN4-D001281	HCN4	D001281	Atrial Fibrillation	Phase II		Phase II	TRUE	TRUE	FALSE		FALSE	TRUE	genetically supported target	cardiovascular, signs/symptoms	TRUE	FALSE	FALSE	TRUE		1	ebi-a-GCST006414	Atrial fibrillation	Blood cell	1	FALSE	TRUE	TRUE	FALSE	TRUE	FALSE	FALSE	FALSE	FALSE	FALSE	FALSE	FALSE	FALSE	FALSE	FALSE	FALSE	FALSE	FALSE	FALSE	FALSE	FALSE	FALSE	FALSE	FALSE	FALSE
HCN4-D006333	HCN4	D006333	Heart Failure	Phase III		Phase III	TRUE	TRUE	TRUE	FALSE	FALSE	FALSE	unsupported target	cardiovascular	FALSE	FALSE	FALSE	FALSE		0				0	FALSE	FALSE	FALSE	FALSE	FALSE	FALSE	FALSE	FALSE	FALSE	FALSE	FALSE	FALSE	FALSE	FALSE	FALSE	FALSE	FALSE	FALSE	FALSE	FALSE	FALSE	FALSE	FALSE	FALSE	FALSE
HCRTR1-D000437	HCRTR1	D000437	Alcoholism	Preclinical		Preclinical	FALSE				FALSE	FALSE	unsupported target	psychiatry	FALSE	FALSE	FALSE	FALSE		0				0	FALSE	FALSE	FALSE	FALSE	FALSE	FALSE	FALSE	FALSE	FALSE	FALSE	FALSE	FALSE	FALSE	FALSE	FALSE	FALSE	FALSE	FALSE	FALSE	FALSE	FALSE	FALSE	FALSE	FALSE	FALSE
HCRTR1-D000544	HCRTR1	D000544	Alzheimer Disease		Phase II	Phase II	TRUE	TRUE			FALSE	FALSE	unsupported target	neurology, psychiatry	FALSE	FALSE	FALSE	FALSE		0				0	FALSE	FALSE	FALSE	FALSE	FALSE	FALSE	FALSE	FALSE	FALSE	FALSE	FALSE	FALSE	FALSE	FALSE	FALSE	FALSE	FALSE	FALSE	FALSE	FALSE	FALSE	FALSE	FALSE	FALSE	FALSE
HCRTR1-D001008	HCRTR1	D001008	Anxiety Disorders		Phase II	Phase II	TRUE	TRUE			FALSE	FALSE	unsupported target	psychiatry	FALSE	FALSE	FALSE	FALSE		0				0	FALSE	FALSE	FALSE	FALSE	FALSE	FALSE	FALSE	FALSE	FALSE	FALSE	FALSE	FALSE	FALSE	FALSE	FALSE	FALSE	FALSE	FALSE	FALSE	FALSE	FALSE	FALSE	FALSE	FALSE	FALSE
HCRTR1-D001049	HCRTR1	D001049	Apnea		Phase I	Phase I	TRUE				FALSE	FALSE	unsupported target	respiratory, signs/symptoms	FALSE	FALSE	FALSE	FALSE		0				0	FALSE	FALSE	FALSE	FALSE	FALSE	FALSE	FALSE	FALSE	FALSE	FALSE	FALSE	FALSE	FALSE	FALSE	FALSE	FALSE	FALSE	FALSE	FALSE	FALSE	FALSE	FALSE	FALSE	FALSE	FALSE
HCRTR1-D001172	HCRTR1	D001172	Arthritis, Rheumatoid	Phase III		Phase III	TRUE	TRUE	TRUE	FALSE	FALSE	FALSE	unsupported target	musculoskeletal, dermatology, immune	FALSE	FALSE	FALSE	FALSE		0				0	FALSE	FALSE	FALSE	FALSE	FALSE	FALSE	FALSE	FALSE	FALSE	FALSE	FALSE	FALSE	FALSE	FALSE	FALSE	FALSE	FALSE	FALSE	FALSE	FALSE	FALSE	FALSE	FALSE	FALSE	FALSE
HCRTR1-D003865	HCRTR1	D003865	Depressive Disorder, Major		Phase II	Phase II	TRUE	TRUE			FALSE	FALSE	unsupported target	psychiatry	FALSE	FALSE	FALSE	FALSE		0				0	FALSE	FALSE	FALSE	FALSE	FALSE	FALSE	FALSE	FALSE	FALSE	FALSE	FALSE	FALSE	FALSE	FALSE	FALSE	FALSE	FALSE	FALSE	FALSE	FALSE	FALSE	FALSE	FALSE	FALSE	FALSE
HCRTR1-D007319	HCRTR1	D007319	Sleep Initiation and Maintenance Disorders	Launched	Launched	Launched	TRUE	TRUE	TRUE	TRUE	TRUE	TRUE	genetically supported target	neurology, psychiatry	TRUE	FALSE	FALSE	TRUE		2	ebi-a-GCST011494;ukb-b-4616	Daytime nap;Nap during day	Blood cell	1	FALSE	TRUE	TRUE	FALSE	TRUE	FALSE	FALSE	FALSE	FALSE	FALSE	FALSE	FALSE	FALSE	FALSE	FALSE	FALSE	FALSE	FALSE	FALSE	FALSE	FALSE	FALSE	FALSE	FALSE	FALSE
HCRTR1-D008881	HCRTR1	D008881	Migraine Disorders	Phase II		Phase II	TRUE	TRUE	FALSE		FALSE	FALSE	unsupported target	neurology	FALSE	FALSE	FALSE	FALSE		0				0	FALSE	FALSE	FALSE	FALSE	FALSE	FALSE	FALSE	FALSE	FALSE	FALSE	FALSE	FALSE	FALSE	FALSE	FALSE	FALSE	FALSE	FALSE	FALSE	FALSE	FALSE	FALSE	FALSE	FALSE	FALSE
HCRTR1-D009290	HCRTR1	D009290	Narcolepsy	Preclinical		Preclinical	FALSE				FALSE	TRUE	genetically supported target	neurology, psychiatry	TRUE	FALSE	FALSE	TRUE		2	ebi-a-GCST011494;ukb-b-4616	Daytime nap;Nap during day	Blood cell	1	FALSE	TRUE	TRUE	FALSE	TRUE	FALSE	FALSE	FALSE	FALSE	FALSE	FALSE	FALSE	FALSE	FALSE	FALSE	FALSE	FALSE	FALSE	FALSE	FALSE	FALSE	FALSE	FALSE	FALSE	FALSE
HCRTR1-D009293	HCRTR1	D009293	Opioid-Related Disorders		Phase I	Phase I	TRUE				FALSE	FALSE	unsupported target	psychiatry	FALSE	FALSE	FALSE	FALSE		0				0	FALSE	FALSE	FALSE	FALSE	FALSE	FALSE	FALSE	FALSE	FALSE	FALSE	FALSE	FALSE	FALSE	FALSE	FALSE	FALSE	FALSE	FALSE	FALSE	FALSE	FALSE	FALSE	FALSE	FALSE	FALSE
HCRTR1-D009437	HCRTR1	D009437	Neuralgia	Phase II		Phase II	TRUE	TRUE	FALSE		FALSE	FALSE	unsupported target	neurology, signs/symptoms	FALSE	FALSE	FALSE	FALSE		0				0	FALSE	FALSE	FALSE	FALSE	FALSE	FALSE	FALSE	FALSE	FALSE	FALSE	FALSE	FALSE	FALSE	FALSE	FALSE	FALSE	FALSE	FALSE	FALSE	FALSE	FALSE	FALSE	FALSE	FALSE	FALSE
HCRTR1-D012893	HCRTR1	D012893	Sleep Wake Disorders	Phase II		Phase II	TRUE	TRUE	FALSE		FALSE	TRUE	genetically supported target	neurology, signs/symptoms, psychiatry	TRUE	FALSE	FALSE	TRUE		2	ebi-a-GCST011494;ukb-b-4616	Daytime nap;Nap during day	Blood cell	1	FALSE	TRUE	TRUE	FALSE	TRUE	FALSE	FALSE	FALSE	FALSE	FALSE	FALSE	FALSE	FALSE	FALSE	FALSE	FALSE	FALSE	FALSE	FALSE	FALSE	FALSE	FALSE	FALSE	FALSE	FALSE
HCRTR1-D014029	HCRTR1	D014029	Tobacco Use Disorder		Phase I	Phase I	TRUE				FALSE	FALSE	unsupported target	psychiatry	FALSE	FALSE	FALSE	FALSE		0				0	FALSE	FALSE	FALSE	FALSE	FALSE	FALSE	FALSE	FALSE	FALSE	FALSE	FALSE	FALSE	FALSE	FALSE	FALSE	FALSE	FALSE	FALSE	FALSE	FALSE	FALSE	FALSE	FALSE	FALSE	FALSE
HCRTR1-D019966	HCRTR1	D019966	Substance-Related Disorders	Preclinical		Preclinical	FALSE				FALSE	FALSE	unsupported target	psychiatry	FALSE	FALSE	FALSE	FALSE		0				0	FALSE	FALSE	FALSE	FALSE	FALSE	FALSE	FALSE	FALSE	FALSE	FALSE	FALSE	FALSE	FALSE	FALSE	FALSE	FALSE	FALSE	FALSE	FALSE	FALSE	FALSE	FALSE	FALSE	FALSE	FALSE
HCRTR1-D029424	HCRTR1	D029424	Pulmonary Disease, Chronic Obstructive		Phase I	Phase I	TRUE				FALSE	TRUE	genetically supported target	respiratory	TRUE	TRUE	FALSE	TRUE		1	ebi-a-GCST90029026	Lung function (FEV1/FVC)	Blood cell;Breast Mammary Tissue;Pituitary;Thyroid	4	FALSE	TRUE	TRUE	FALSE	TRUE	FALSE	FALSE	TRUE	FALSE	FALSE	FALSE	FALSE	FALSE	FALSE	TRUE	FALSE	FALSE	FALSE	FALSE	FALSE	FALSE	FALSE	TRUE	FALSE	FALSE
HCRTR2-D000544	HCRTR2	D000544	Alzheimer Disease		Phase II	Phase II	TRUE	TRUE			FALSE	FALSE	unsupported target	neurology, psychiatry	FALSE	FALSE		FALSE		0				0	FALSE	FALSE	FALSE	FALSE	FALSE	FALSE	FALSE	FALSE	FALSE	FALSE	FALSE	FALSE	FALSE	FALSE	FALSE	FALSE	FALSE	FALSE	FALSE	FALSE	FALSE	FALSE	FALSE	FALSE	FALSE
HCRTR2-D001008	HCRTR2	D001008	Anxiety Disorders	Preclinical		Preclinical	FALSE				FALSE	FALSE	unsupported target	psychiatry	FALSE	FALSE		FALSE		0				0	FALSE	FALSE	FALSE	FALSE	FALSE	FALSE	FALSE	FALSE	FALSE	FALSE	FALSE	FALSE	FALSE	FALSE	FALSE	FALSE	FALSE	FALSE	FALSE	FALSE	FALSE	FALSE	FALSE	FALSE	FALSE
HCRTR2-D001049	HCRTR2	D001049	Apnea		Phase I	Phase I	TRUE				FALSE	FALSE	unsupported target	respiratory, signs/symptoms	FALSE	FALSE		FALSE		0				0	FALSE	FALSE	FALSE	FALSE	FALSE	FALSE	FALSE	FALSE	FALSE	FALSE	FALSE	FALSE	FALSE	FALSE	FALSE	FALSE	FALSE	FALSE	FALSE	FALSE	FALSE	FALSE	FALSE	FALSE	FALSE
HCRTR2-D001172	HCRTR2	D001172	Arthritis, Rheumatoid	Phase III		Phase III	TRUE	TRUE	TRUE	FALSE	FALSE	FALSE	unsupported target	musculoskeletal, dermatology, immune	FALSE	FALSE		FALSE		0				0	FALSE	FALSE	FALSE	FALSE	FALSE	FALSE	FALSE	FALSE	FALSE	FALSE	FALSE	FALSE	FALSE	FALSE	FALSE	FALSE	FALSE	FALSE	FALSE	FALSE	FALSE	FALSE	FALSE	FALSE	FALSE
HCRTR2-D001289	HCRTR2	D001289	Attention Deficit Disorder with Hyperactivity		Phase II	Phase II	TRUE	TRUE			FALSE	FALSE	unsupported target	psychiatry	FALSE	FALSE		FALSE		0				0	FALSE	FALSE	FALSE	FALSE	FALSE	FALSE	FALSE	FALSE	FALSE	FALSE	FALSE	FALSE	FALSE	FALSE	FALSE	FALSE	FALSE	FALSE	FALSE	FALSE	FALSE	FALSE	FALSE	FALSE	FALSE
HCRTR2-D002385	HCRTR2	D002385	Cataplexy	Preclinical		Preclinical	FALSE				FALSE	TRUE	genetically supported target	neurology, psychiatry	FALSE	FALSE		FALSE		0				0	FALSE	FALSE	FALSE	FALSE	FALSE	FALSE	FALSE	FALSE	FALSE	FALSE	FALSE	FALSE	FALSE	FALSE	FALSE	FALSE	FALSE	FALSE	FALSE	FALSE	FALSE	FALSE	FALSE	FALSE	FALSE
HCRTR2-D003863	HCRTR2	D003863	Depression	Preclinical		Preclinical	FALSE				FALSE	FALSE	unsupported target	psychiatry	FALSE	FALSE		FALSE		0				0	FALSE	FALSE	FALSE	FALSE	FALSE	FALSE	FALSE	FALSE	FALSE	FALSE	FALSE	FALSE	FALSE	FALSE	FALSE	FALSE	FALSE	FALSE	FALSE	FALSE	FALSE	FALSE	FALSE	FALSE	FALSE
HCRTR2-D003865	HCRTR2	D003865	Depressive Disorder, Major		Phase III	Phase III	TRUE	TRUE	TRUE		FALSE	FALSE	unsupported target	psychiatry	FALSE	FALSE		FALSE		0				0	FALSE	FALSE	FALSE	FALSE	FALSE	FALSE	FALSE	FALSE	FALSE	FALSE	FALSE	FALSE	FALSE	FALSE	FALSE	FALSE	FALSE	FALSE	FALSE	FALSE	FALSE	FALSE	FALSE	FALSE	FALSE
HCRTR2-D007319	HCRTR2	D007319	Sleep Initiation and Maintenance Disorders	Launched	Launched	Launched	TRUE	TRUE	TRUE	TRUE	TRUE	TRUE	genetically supported target	neurology, psychiatry	FALSE	FALSE		FALSE		0				0	FALSE	FALSE	FALSE	FALSE	FALSE	FALSE	FALSE	FALSE	FALSE	FALSE	FALSE	FALSE	FALSE	FALSE	FALSE	FALSE	FALSE	FALSE	FALSE	FALSE	FALSE	FALSE	FALSE	FALSE	FALSE
HCRTR2-D008881	HCRTR2	D008881	Migraine Disorders	Phase II		Phase II	TRUE	TRUE	FALSE		FALSE	FALSE	unsupported target	neurology	FALSE	FALSE		FALSE		0				0	FALSE	FALSE	FALSE	FALSE	FALSE	FALSE	FALSE	FALSE	FALSE	FALSE	FALSE	FALSE	FALSE	FALSE	FALSE	FALSE	FALSE	FALSE	FALSE	FALSE	FALSE	FALSE	FALSE	FALSE	FALSE
HCRTR2-D009290	HCRTR2	D009290	Narcolepsy		Phase II	Phase II	TRUE	TRUE			FALSE	TRUE	genetically supported target	neurology, psychiatry	FALSE	FALSE		FALSE		0				0	FALSE	FALSE	FALSE	FALSE	FALSE	FALSE	FALSE	FALSE	FALSE	FALSE	FALSE	FALSE	FALSE	FALSE	FALSE	FALSE	FALSE	FALSE	FALSE	FALSE	FALSE	FALSE	FALSE	FALSE	FALSE
HCRTR2-D009437	HCRTR2	D009437	Neuralgia	Phase II		Phase II	TRUE	TRUE	FALSE		FALSE	FALSE	unsupported target	neurology, signs/symptoms	FALSE	FALSE		FALSE		0				0	FALSE	FALSE	FALSE	FALSE	FALSE	FALSE	FALSE	FALSE	FALSE	FALSE	FALSE	FALSE	FALSE	FALSE	FALSE	FALSE	FALSE	FALSE	FALSE	FALSE	FALSE	FALSE	FALSE	FALSE	FALSE
HCRTR2-D012893	HCRTR2	D012893	Sleep Wake Disorders	Phase II		Phase II	TRUE	TRUE	FALSE		FALSE	TRUE	genetically supported target	neurology, signs/symptoms, psychiatry	FALSE	FALSE		FALSE		0				0	FALSE	FALSE	FALSE	FALSE	FALSE	FALSE	FALSE	FALSE	FALSE	FALSE	FALSE	FALSE	FALSE	FALSE	FALSE	FALSE	FALSE	FALSE	FALSE	FALSE	FALSE	FALSE	FALSE	FALSE	FALSE
HCRTR2-D019966	HCRTR2	D019966	Substance-Related Disorders	Preclinical		Preclinical	FALSE				FALSE	FALSE	unsupported target	psychiatry	FALSE	FALSE		FALSE		0				0	FALSE	FALSE	FALSE	FALSE	FALSE	FALSE	FALSE	FALSE	FALSE	FALSE	FALSE	FALSE	FALSE	FALSE	FALSE	FALSE	FALSE	FALSE	FALSE	FALSE	FALSE	FALSE	FALSE	FALSE	FALSE
HCRTR2-D020177	HCRTR2	D020177	Idiopathic Hypersomnia		Phase I	Phase I	TRUE				FALSE	TRUE	genetically supported target	neurology, psychiatry	FALSE	FALSE		FALSE		0				0	FALSE	FALSE	FALSE	FALSE	FALSE	FALSE	FALSE	FALSE	FALSE	FALSE	FALSE	FALSE	FALSE	FALSE	FALSE	FALSE	FALSE	FALSE	FALSE	FALSE	FALSE	FALSE	FALSE	FALSE	FALSE
HCRTR2-D029424	HCRTR2	D029424	Pulmonary Disease, Chronic Obstructive		Phase I	Phase I	TRUE				FALSE	FALSE	unsupported target	respiratory	FALSE	FALSE		FALSE		0				0	FALSE	FALSE	FALSE	FALSE	FALSE	FALSE	FALSE	FALSE	FALSE	FALSE	FALSE	FALSE	FALSE	FALSE	FALSE	FALSE	FALSE	FALSE	FALSE	FALSE	FALSE	FALSE	FALSE	FALSE	FALSE
HDAC1-D000086382	HDAC1	D000086382	COVID-19		Preclinical	Preclinical					FALSE	FALSE	unsupported target	infection, respiratory	FALSE	FALSE	FALSE	FALSE		0				0	FALSE	FALSE	FALSE	FALSE	FALSE	FALSE	FALSE	FALSE	FALSE	FALSE	FALSE	FALSE	FALSE	FALSE	FALSE	FALSE	FALSE	FALSE	FALSE	FALSE	FALSE	FALSE	FALSE	FALSE	FALSE
HDAC1-D000544	HDAC1	D000544	Alzheimer Disease	Preclinical		Preclinical	FALSE				FALSE	FALSE	unsupported target	neurology, psychiatry	FALSE	FALSE	FALSE	FALSE		0				0	FALSE	FALSE	FALSE	FALSE	FALSE	FALSE	FALSE	FALSE	FALSE	FALSE	FALSE	FALSE	FALSE	FALSE	FALSE	FALSE	FALSE	FALSE	FALSE	FALSE	FALSE	FALSE	FALSE	FALSE	FALSE
HDAC1-D000740	HDAC1	D000740	Anemia	Preclinical		Preclinical	FALSE				FALSE	FALSE	unsupported target	hematology	FALSE	FALSE	FALSE	FALSE		0				0	FALSE	FALSE	FALSE	FALSE	FALSE	FALSE	FALSE	FALSE	FALSE	FALSE	FALSE	FALSE	FALSE	FALSE	FALSE	FALSE	FALSE	FALSE	FALSE	FALSE	FALSE	FALSE	FALSE	FALSE	FALSE
HDAC1-D000755	HDAC1	D000755	Anemia, Sickle Cell	Preclinical		Preclinical	FALSE				FALSE	FALSE	unsupported target	hematology, congenital	FALSE	FALSE	FALSE	FALSE		0				0	FALSE	FALSE	FALSE	FALSE	FALSE	FALSE	FALSE	FALSE	FALSE	FALSE	FALSE	FALSE	FALSE	FALSE	FALSE	FALSE	FALSE	FALSE	FALSE	FALSE	FALSE	FALSE	FALSE	FALSE	FALSE
HDAC1-D001172	HDAC1	D001172	Arthritis, Rheumatoid	Preclinical		Preclinical	FALSE				FALSE	FALSE	unsupported target	musculoskeletal, dermatology, immune	FALSE	FALSE	FALSE	FALSE		0				0	FALSE	FALSE	FALSE	FALSE	FALSE	FALSE	FALSE	FALSE	FALSE	FALSE	FALSE	FALSE	FALSE	FALSE	FALSE	FALSE	FALSE	FALSE	FALSE	FALSE	FALSE	FALSE	FALSE	FALSE	FALSE
HDAC1-D001650	HDAC1	D001650	Bile Duct Neoplasms	Phase II		Phase II	TRUE	TRUE	FALSE		FALSE	FALSE	unsupported target	oncology	FALSE	FALSE	FALSE	FALSE		0				0	FALSE	FALSE	FALSE	FALSE	FALSE	FALSE	FALSE	FALSE	FALSE	FALSE	FALSE	FALSE	FALSE	FALSE	FALSE	FALSE	FALSE	FALSE	FALSE	FALSE	FALSE	FALSE	FALSE	FALSE	FALSE
HDAC1-D001749	HDAC1	D001749	Urinary Bladder Neoplasms	Phase III		Phase III	TRUE	TRUE	TRUE	FALSE	FALSE	FALSE	unsupported target	oncology	FALSE	FALSE	FALSE	FALSE		0				0	FALSE	FALSE	FALSE	FALSE	FALSE	FALSE	FALSE	FALSE	FALSE	FALSE	FALSE	FALSE	FALSE	FALSE	FALSE	FALSE	FALSE	FALSE	FALSE	FALSE	FALSE	FALSE	FALSE	FALSE	FALSE
HDAC1-D001943	HDAC1	D001943	Breast Neoplasms		Phase III	Phase III	TRUE	TRUE	TRUE		FALSE	FALSE	unsupported target	oncology	FALSE	FALSE	FALSE	FALSE		0				0	FALSE	FALSE	FALSE	FALSE	FALSE	FALSE	FALSE	FALSE	FALSE	FALSE	FALSE	FALSE	FALSE	FALSE	FALSE	FALSE	FALSE	FALSE	FALSE	FALSE	FALSE	FALSE	FALSE	FALSE	FALSE
HDAC1-D002289	HDAC1	D002289	Carcinoma, Non-Small-Cell Lung		Phase II	Phase II	TRUE	TRUE			FALSE	FALSE	unsupported target	oncology	FALSE	FALSE	FALSE	FALSE		0				0	FALSE	FALSE	FALSE	FALSE	FALSE	FALSE	FALSE	FALSE	FALSE	FALSE	FALSE	FALSE	FALSE	FALSE	FALSE	FALSE	FALSE	FALSE	FALSE	FALSE	FALSE	FALSE	FALSE	FALSE	FALSE
HDAC1-D002318	HDAC1	D002318	Cardiovascular Diseases	Preclinical		Preclinical	FALSE				FALSE	FALSE	unsupported target	cardiovascular	FALSE	FALSE	FALSE	FALSE		0				0	FALSE	FALSE	FALSE	FALSE	FALSE	FALSE	FALSE	FALSE	FALSE	FALSE	FALSE	FALSE	FALSE	FALSE	FALSE	FALSE	FALSE	FALSE	FALSE	FALSE	FALSE	FALSE	FALSE	FALSE	FALSE
HDAC1-D002583	HDAC1	D002583	Uterine Cervical Neoplasms	Phase II		Phase II	TRUE	TRUE	FALSE		FALSE	FALSE	unsupported target	oncology	FALSE	FALSE	FALSE	FALSE		0				0	FALSE	FALSE	FALSE	FALSE	FALSE	FALSE	FALSE	FALSE	FALSE	FALSE	FALSE	FALSE	FALSE	FALSE	FALSE	FALSE	FALSE	FALSE	FALSE	FALSE	FALSE	FALSE	FALSE	FALSE	FALSE
HDAC1-D004938	HDAC1	D004938	Esophageal Neoplasms	Phase I		Phase I	TRUE	FALSE			FALSE	FALSE	unsupported target	oncology	FALSE	FALSE	FALSE	FALSE		0				0	FALSE	FALSE	FALSE	FALSE	FALSE	FALSE	FALSE	FALSE	FALSE	FALSE	FALSE	FALSE	FALSE	FALSE	FALSE	FALSE	FALSE	FALSE	FALSE	FALSE	FALSE	FALSE	FALSE	FALSE	FALSE
HDAC1-D005770	HDAC1	D005770	Gastrointestinal Neoplasms	Phase II		Phase II	TRUE	TRUE	FALSE		FALSE	FALSE	unsupported target	oncology	FALSE	FALSE	FALSE	FALSE		0				0	FALSE	FALSE	FALSE	FALSE	FALSE	FALSE	FALSE	FALSE	FALSE	FALSE	FALSE	FALSE	FALSE	FALSE	FALSE	FALSE	FALSE	FALSE	FALSE	FALSE	FALSE	FALSE	FALSE	FALSE	FALSE
HDAC1-D005901	HDAC1	D005901	Glaucoma		Preclinical	Preclinical					FALSE	FALSE	unsupported target	ophthalmology	FALSE	FALSE	FALSE	FALSE		0				0	FALSE	FALSE	FALSE	FALSE	FALSE	FALSE	FALSE	FALSE	FALSE	FALSE	FALSE	FALSE	FALSE	FALSE	FALSE	FALSE	FALSE	FALSE	FALSE	FALSE	FALSE	FALSE	FALSE	FALSE	FALSE
HDAC1-D006258	HDAC1	D006258	Head and Neck Neoplasms	Phase I		Phase I	TRUE	FALSE			FALSE	FALSE	unsupported target	oncology	FALSE	FALSE	FALSE	FALSE		0				0	FALSE	FALSE	FALSE	FALSE	FALSE	FALSE	FALSE	FALSE	FALSE	FALSE	FALSE	FALSE	FALSE	FALSE	FALSE	FALSE	FALSE	FALSE	FALSE	FALSE	FALSE	FALSE	FALSE	FALSE	FALSE
HDAC1-D006333	HDAC1	D006333	Heart Failure	Preclinical		Preclinical	FALSE				FALSE	FALSE	unsupported target	cardiovascular	FALSE	FALSE	FALSE	FALSE		0				0	FALSE	FALSE	FALSE	FALSE	FALSE	FALSE	FALSE	FALSE	FALSE	FALSE	FALSE	FALSE	FALSE	FALSE	FALSE	FALSE	FALSE	FALSE	FALSE	FALSE	FALSE	FALSE	FALSE	FALSE	FALSE
HDAC1-D007239	HDAC1	D007239	Infections	Preclinical		Preclinical	FALSE				FALSE	FALSE	unsupported target	infection	FALSE	FALSE	FALSE	FALSE		0				0	FALSE	FALSE	FALSE	FALSE	FALSE	FALSE	FALSE	FALSE	FALSE	FALSE	FALSE	FALSE	FALSE	FALSE	FALSE	FALSE	FALSE	FALSE	FALSE	FALSE	FALSE	FALSE	FALSE	FALSE	FALSE
HDAC1-D007249	HDAC1	D007249	Inflammation	Preclinical		Preclinical	FALSE				FALSE	FALSE	unsupported target	signs/symptoms	FALSE	FALSE	FALSE	FALSE		0				0	FALSE	FALSE	FALSE	FALSE	FALSE	FALSE	FALSE	FALSE	FALSE	FALSE	FALSE	FALSE	FALSE	FALSE	FALSE	FALSE	FALSE	FALSE	FALSE	FALSE	FALSE	FALSE	FALSE	FALSE	FALSE
HDAC1-D007680	HDAC1	D007680	Kidney Neoplasms		Phase III	Phase III	TRUE	TRUE	TRUE		FALSE	FALSE	unsupported target	oncology	FALSE	FALSE	FALSE	FALSE		0				0	FALSE	FALSE	FALSE	FALSE	FALSE	FALSE	FALSE	FALSE	FALSE	FALSE	FALSE	FALSE	FALSE	FALSE	FALSE	FALSE	FALSE	FALSE	FALSE	FALSE	FALSE	FALSE	FALSE	FALSE	FALSE
HDAC1-D008113	HDAC1	D008113	Liver Neoplasms		Phase II	Phase II	TRUE	TRUE			FALSE	FALSE	unsupported target	oncology	FALSE	FALSE	FALSE	FALSE		0				0	FALSE	FALSE	FALSE	FALSE	FALSE	FALSE	FALSE	FALSE	FALSE	FALSE	FALSE	FALSE	FALSE	FALSE	FALSE	FALSE	FALSE	FALSE	FALSE	FALSE	FALSE	FALSE	FALSE	FALSE	FALSE
HDAC1-D008175	HDAC1	D008175	Lung Neoplasms	Phase I		Phase I	TRUE	FALSE			FALSE	FALSE	unsupported target	oncology	FALSE	FALSE	FALSE	FALSE		0				0	FALSE	FALSE	FALSE	FALSE	FALSE	FALSE	FALSE	FALSE	FALSE	FALSE	FALSE	FALSE	FALSE	FALSE	FALSE	FALSE	FALSE	FALSE	FALSE	FALSE	FALSE	FALSE	FALSE	FALSE	FALSE
HDAC1-D008180	HDAC1	D008180	Lupus Erythematosus, Systemic	Preclinical		Preclinical	FALSE				FALSE	FALSE	unsupported target	dermatology, immune	FALSE	FALSE	FALSE	FALSE		0				0	FALSE	FALSE	FALSE	FALSE	FALSE	FALSE	FALSE	FALSE	FALSE	FALSE	FALSE	FALSE	FALSE	FALSE	FALSE	FALSE	FALSE	FALSE	FALSE	FALSE	FALSE	FALSE	FALSE	FALSE	FALSE
HDAC1-D008223	HDAC1	D008223	Lymphoma		Phase II	Phase II	TRUE	TRUE			FALSE	FALSE	unsupported target	oncology	FALSE	FALSE	FALSE	FALSE		0				0	FALSE	FALSE	FALSE	FALSE	FALSE	FALSE	FALSE	FALSE	FALSE	FALSE	FALSE	FALSE	FALSE	FALSE	FALSE	FALSE	FALSE	FALSE	FALSE	FALSE	FALSE	FALSE	FALSE	FALSE	FALSE
HDAC1-D008228	HDAC1	D008228	Lymphoma, Non-Hodgkin		Phase II	Phase II	TRUE	TRUE			FALSE	FALSE	unsupported target	oncology	FALSE	FALSE	FALSE	FALSE		0				0	FALSE	FALSE	FALSE	FALSE	FALSE	FALSE	FALSE	FALSE	FALSE	FALSE	FALSE	FALSE	FALSE	FALSE	FALSE	FALSE	FALSE	FALSE	FALSE	FALSE	FALSE	FALSE	FALSE	FALSE	FALSE
HDAC1-D008232	HDAC1	D008232	Lymphoproliferative Disorders	Phase II		Phase II	TRUE	TRUE	FALSE		FALSE	FALSE	unsupported target	hematology, immune	FALSE	FALSE	FALSE	FALSE		0				0	FALSE	FALSE	FALSE	FALSE	FALSE	FALSE	FALSE	FALSE	FALSE	FALSE	FALSE	FALSE	FALSE	FALSE	FALSE	FALSE	FALSE	FALSE	FALSE	FALSE	FALSE	FALSE	FALSE	FALSE	FALSE
HDAC1-D008545	HDAC1	D008545	Melanoma		Phase II	Phase II	TRUE	TRUE			FALSE	FALSE	unsupported target	oncology	FALSE	FALSE	FALSE	FALSE		0				0	FALSE	FALSE	FALSE	FALSE	FALSE	FALSE	FALSE	FALSE	FALSE	FALSE	FALSE	FALSE	FALSE	FALSE	FALSE	FALSE	FALSE	FALSE	FALSE	FALSE	FALSE	FALSE	FALSE	FALSE	FALSE
HDAC1-D009103	HDAC1	D009103	Multiple Sclerosis	Preclinical		Preclinical	FALSE				FALSE	FALSE	unsupported target	neurology, immune	FALSE	FALSE	FALSE	FALSE		0				0	FALSE	FALSE	FALSE	FALSE	FALSE	FALSE	FALSE	FALSE	FALSE	FALSE	FALSE	FALSE	FALSE	FALSE	FALSE	FALSE	FALSE	FALSE	FALSE	FALSE	FALSE	FALSE	FALSE	FALSE	FALSE
HDAC1-D009134	HDAC1	D009134	Muscular Atrophy, Spinal	Preclinical		Preclinical	FALSE				FALSE	FALSE	unsupported target	neurology	FALSE	FALSE	FALSE	FALSE		0				0	FALSE	FALSE	FALSE	FALSE	FALSE	FALSE	FALSE	FALSE	FALSE	FALSE	FALSE	FALSE	FALSE	FALSE	FALSE	FALSE	FALSE	FALSE	FALSE	FALSE	FALSE	FALSE	FALSE	FALSE	FALSE
HDAC1-D009369	HDAC1	D009369	Neoplasms		Phase II	Phase II	TRUE	TRUE			FALSE	FALSE	unsupported target	oncology	FALSE	FALSE	FALSE	FALSE		0				0	FALSE	FALSE	FALSE	FALSE	FALSE	FALSE	FALSE	FALSE	FALSE	FALSE	FALSE	FALSE	FALSE	FALSE	FALSE	FALSE	FALSE	FALSE	FALSE	FALSE	FALSE	FALSE	FALSE	FALSE	FALSE
HDAC1-D010051	HDAC1	D010051	Ovarian Neoplasms		Phase II	Phase II	TRUE	TRUE			FALSE	FALSE	unsupported target	oncology	FALSE	FALSE	FALSE	FALSE		0				0	FALSE	FALSE	FALSE	FALSE	FALSE	FALSE	FALSE	FALSE	FALSE	FALSE	FALSE	FALSE	FALSE	FALSE	FALSE	FALSE	FALSE	FALSE	FALSE	FALSE	FALSE	FALSE	FALSE	FALSE	FALSE
HDAC1-D010190	HDAC1	D010190	Pancreatic Neoplasms		Phase II	Phase II	TRUE	TRUE			FALSE	FALSE	unsupported target	oncology	FALSE	FALSE	FALSE	FALSE		0				0	FALSE	FALSE	FALSE	FALSE	FALSE	FALSE	FALSE	FALSE	FALSE	FALSE	FALSE	FALSE	FALSE	FALSE	FALSE	FALSE	FALSE	FALSE	FALSE	FALSE	FALSE	FALSE	FALSE	FALSE	FALSE
HDAC1-D010534	HDAC1	D010534	Peritoneal Neoplasms		Phase II	Phase II	TRUE	TRUE			FALSE	FALSE	unsupported target	oncology	FALSE	FALSE	FALSE	FALSE		0				0	FALSE	FALSE	FALSE	FALSE	FALSE	FALSE	FALSE	FALSE	FALSE	FALSE	FALSE	FALSE	FALSE	FALSE	FALSE	FALSE	FALSE	FALSE	FALSE	FALSE	FALSE	FALSE	FALSE	FALSE	FALSE
HDAC1-D011087	HDAC1	D011087	Polycythemia Vera		Phase I	Phase I	TRUE				FALSE	FALSE	unsupported target	oncology	FALSE	FALSE	FALSE	FALSE		0				0	FALSE	FALSE	FALSE	FALSE	FALSE	FALSE	FALSE	FALSE	FALSE	FALSE	FALSE	FALSE	FALSE	FALSE	FALSE	FALSE	FALSE	FALSE	FALSE	FALSE	FALSE	FALSE	FALSE	FALSE	FALSE
HDAC1-D011471	HDAC1	D011471	Prostatic Neoplasms	Phase II		Phase II	TRUE	TRUE	FALSE		FALSE	FALSE	unsupported target	oncology	FALSE	FALSE	FALSE	FALSE		0				0	FALSE	FALSE	FALSE	FALSE	FALSE	FALSE	FALSE	FALSE	FALSE	FALSE	FALSE	FALSE	FALSE	FALSE	FALSE	FALSE	FALSE	FALSE	FALSE	FALSE	FALSE	FALSE	FALSE	FALSE	FALSE
HDAC1-D011565	HDAC1	D011565	Psoriasis	Preclinical		Preclinical	FALSE				FALSE	FALSE	unsupported target	dermatology	FALSE	FALSE	FALSE	FALSE		0				0	FALSE	FALSE	FALSE	FALSE	FALSE	FALSE	FALSE	FALSE	FALSE	FALSE	FALSE	FALSE	FALSE	FALSE	FALSE	FALSE	FALSE	FALSE	FALSE	FALSE	FALSE	FALSE	FALSE	FALSE	FALSE
HDAC1-D012208	HDAC1	D012208	Rhabdomyosarcoma	Phase I		Phase I	TRUE	FALSE			FALSE	FALSE	unsupported target	oncology	FALSE	FALSE	FALSE	FALSE		0				0	FALSE	FALSE	FALSE	FALSE	FALSE	FALSE	FALSE	FALSE	FALSE	FALSE	FALSE	FALSE	FALSE	FALSE	FALSE	FALSE	FALSE	FALSE	FALSE	FALSE	FALSE	FALSE	FALSE	FALSE	FALSE
HDAC1-D013274	HDAC1	D013274	Stomach Neoplasms	Phase I		Phase I	TRUE	FALSE			FALSE	FALSE	unsupported target	oncology	FALSE	FALSE	FALSE	FALSE		0				0	FALSE	FALSE	FALSE	FALSE	FALSE	FALSE	FALSE	FALSE	FALSE	FALSE	FALSE	FALSE	FALSE	FALSE	FALSE	FALSE	FALSE	FALSE	FALSE	FALSE	FALSE	FALSE	FALSE	FALSE	FALSE
HDAC1-D013789	HDAC1	D013789	Thalassemia	Preclinical		Preclinical	FALSE				FALSE	FALSE	unsupported target	hematology, congenital	FALSE	FALSE	FALSE	FALSE		0				0	FALSE	FALSE	FALSE	FALSE	FALSE	FALSE	FALSE	FALSE	FALSE	FALSE	FALSE	FALSE	FALSE	FALSE	FALSE	FALSE	FALSE	FALSE	FALSE	FALSE	FALSE	FALSE	FALSE	FALSE	FALSE
HDAC1-D013922	HDAC1	D013922	Thrombocytosis		Phase I	Phase I	TRUE				FALSE	FALSE	unsupported target	hematology	FALSE	FALSE	FALSE	FALSE		0				0	FALSE	FALSE	FALSE	FALSE	FALSE	FALSE	FALSE	FALSE	FALSE	FALSE	FALSE	FALSE	FALSE	FALSE	FALSE	FALSE	FALSE	FALSE	FALSE	FALSE	FALSE	FALSE	FALSE	FALSE	FALSE
HDAC1-D013964	HDAC1	D013964	Thyroid Neoplasms	Phase I		Phase I	TRUE	FALSE			FALSE	FALSE	unsupported target	oncology	FALSE	FALSE	FALSE	FALSE		0				0	FALSE	FALSE	FALSE	FALSE	FALSE	FALSE	FALSE	FALSE	FALSE	FALSE	FALSE	FALSE	FALSE	FALSE	FALSE	FALSE	FALSE	FALSE	FALSE	FALSE	FALSE	FALSE	FALSE	FALSE	FALSE
HDAC1-D014523	HDAC1	D014523	Urethral Neoplasms	Phase II		Phase II	TRUE	TRUE	FALSE		FALSE	FALSE	unsupported target	oncology	FALSE	FALSE	FALSE	FALSE		0				0	FALSE	FALSE	FALSE	FALSE	FALSE	FALSE	FALSE	FALSE	FALSE	FALSE	FALSE	FALSE	FALSE	FALSE	FALSE	FALSE	FALSE	FALSE	FALSE	FALSE	FALSE	FALSE	FALSE	FALSE	FALSE
HDAC1-D014777	HDAC1	D014777	Virus Diseases	Preclinical		Preclinical	FALSE				FALSE	FALSE	unsupported target	infection	FALSE	FALSE	FALSE	FALSE		0				0	FALSE	FALSE	FALSE	FALSE	FALSE	FALSE	FALSE	FALSE	FALSE	FALSE	FALSE	FALSE	FALSE	FALSE	FALSE	FALSE	FALSE	FALSE	FALSE	FALSE	FALSE	FALSE	FALSE	FALSE	FALSE
HDAC1-D015179	HDAC1	D015179	Colorectal Neoplasms		Phase II	Phase II	TRUE	TRUE			FALSE	FALSE	unsupported target	oncology	FALSE	FALSE	FALSE	FALSE		0				0	FALSE	FALSE	FALSE	FALSE	FALSE	FALSE	FALSE	FALSE	FALSE	FALSE	FALSE	FALSE	FALSE	FALSE	FALSE	FALSE	FALSE	FALSE	FALSE	FALSE	FALSE	FALSE	FALSE	FALSE	FALSE
HDAC1-D015464	HDAC1	D015464	Leukemia, Myelogenous, Chronic, BCR-ABL Positive	Phase II		Phase II	TRUE	TRUE	FALSE		FALSE	FALSE	unsupported target	oncology	FALSE	FALSE	FALSE	FALSE		0				0	FALSE	FALSE	FALSE	FALSE	FALSE	FALSE	FALSE	FALSE	FALSE	FALSE	FALSE	FALSE	FALSE	FALSE	FALSE	FALSE	FALSE	FALSE	FALSE	FALSE	FALSE	FALSE	FALSE	FALSE	FALSE
HDAC1-D016889	HDAC1	D016889	Endometrial Neoplasms	Phase I		Phase I	TRUE	FALSE			FALSE	FALSE	unsupported target	oncology	FALSE	FALSE	FALSE	FALSE		0				0	FALSE	FALSE	FALSE	FALSE	FALSE	FALSE	FALSE	FALSE	FALSE	FALSE	FALSE	FALSE	FALSE	FALSE	FALSE	FALSE	FALSE	FALSE	FALSE	FALSE	FALSE	FALSE	FALSE	FALSE	FALSE
HDAC1-D018295	HDAC1	D018295	Neoplasms, Basal Cell	Phase II		Phase II	TRUE	TRUE	FALSE		FALSE	FALSE	unsupported target	oncology	FALSE	FALSE	FALSE	FALSE		0				0	FALSE	FALSE	FALSE	FALSE	FALSE	FALSE	FALSE	FALSE	FALSE	FALSE	FALSE	FALSE	FALSE	FALSE	FALSE	FALSE	FALSE	FALSE	FALSE	FALSE	FALSE	FALSE	FALSE	FALSE	FALSE
HDAC1-D018307	HDAC1	D018307	Neoplasms, Squamous Cell	Phase II		Phase II	TRUE	TRUE	FALSE		FALSE	FALSE	unsupported target	oncology	FALSE	FALSE	FALSE	FALSE		0				0	FALSE	FALSE	FALSE	FALSE	FALSE	FALSE	FALSE	FALSE	FALSE	FALSE	FALSE	FALSE	FALSE	FALSE	FALSE	FALSE	FALSE	FALSE	FALSE	FALSE	FALSE	FALSE	FALSE	FALSE	FALSE
HDAC1-D019337	HDAC1	D019337	Hematologic Neoplasms		Phase I	Phase I	TRUE				FALSE	FALSE	unsupported target	oncology	FALSE	FALSE	FALSE	FALSE		0				0	FALSE	FALSE	FALSE	FALSE	FALSE	FALSE	FALSE	FALSE	FALSE	FALSE	FALSE	FALSE	FALSE	FALSE	FALSE	FALSE	FALSE	FALSE	FALSE	FALSE	FALSE	FALSE	FALSE	FALSE	FALSE
HDAC1-D054990	HDAC1	D054990	Idiopathic Pulmonary Fibrosis		Preclinical	Preclinical					FALSE	FALSE	unsupported target	respiratory	FALSE	FALSE	FALSE	FALSE		0				0	FALSE	FALSE	FALSE	FALSE	FALSE	FALSE	FALSE	FALSE	FALSE	FALSE	FALSE	FALSE	FALSE	FALSE	FALSE	FALSE	FALSE	FALSE	FALSE	FALSE	FALSE	FALSE	FALSE	FALSE	FALSE
HDAC1-D055623	HDAC1	D055623	Keratosis, Actinic	Phase II		Phase II	TRUE	TRUE	FALSE		FALSE	FALSE	unsupported target	oncology	FALSE	FALSE	FALSE	FALSE		0				0	FALSE	FALSE	FALSE	FALSE	FALSE	FALSE	FALSE	FALSE	FALSE	FALSE	FALSE	FALSE	FALSE	FALSE	FALSE	FALSE	FALSE	FALSE	FALSE	FALSE	FALSE	FALSE	FALSE	FALSE	FALSE
HDAC1-D055728	HDAC1	D055728	Primary Myelofibrosis		Phase I	Phase I	TRUE				FALSE	FALSE	unsupported target	hematology	FALSE	FALSE	FALSE	FALSE		0				0	FALSE	FALSE	FALSE	FALSE	FALSE	FALSE	FALSE	FALSE	FALSE	FALSE	FALSE	FALSE	FALSE	FALSE	FALSE	FALSE	FALSE	FALSE	FALSE	FALSE	FALSE	FALSE	FALSE	FALSE	FALSE
HDAC1-D055752	HDAC1	D055752	Small Cell Lung Carcinoma	Phase II		Phase II	TRUE	TRUE	FALSE		FALSE	FALSE	unsupported target	oncology	FALSE	FALSE	FALSE	FALSE		0				0	FALSE	FALSE	FALSE	FALSE	FALSE	FALSE	FALSE	FALSE	FALSE	FALSE	FALSE	FALSE	FALSE	FALSE	FALSE	FALSE	FALSE	FALSE	FALSE	FALSE	FALSE	FALSE	FALSE	FALSE	FALSE
HDAC1-D057180	HDAC1	D057180	Frontotemporal Dementia	Phase I		Phase I	TRUE	FALSE			FALSE	FALSE	unsupported target	neurology, metabolic, psychiatry	FALSE	FALSE	FALSE	FALSE		0				0	FALSE	FALSE	FALSE	FALSE	FALSE	FALSE	FALSE	FALSE	FALSE	FALSE	FALSE	FALSE	FALSE	FALSE	FALSE	FALSE	FALSE	FALSE	FALSE	FALSE	FALSE	FALSE	FALSE	FALSE	FALSE
HDAC10-D001943	HDAC10	D001943	Breast Neoplasms	Launched	Launched	Launched	TRUE	TRUE	TRUE	TRUE	TRUE	FALSE	unsupported target	oncology	FALSE	FALSE	FALSE	FALSE		0				0	FALSE	FALSE	FALSE	FALSE	FALSE	FALSE	FALSE	FALSE	FALSE	FALSE	FALSE	FALSE	FALSE	FALSE	FALSE	FALSE	FALSE	FALSE	FALSE	FALSE	FALSE	FALSE	FALSE	FALSE	FALSE
HDAC10-D002289	HDAC10	D002289	Carcinoma, Non-Small-Cell Lung		Phase II	Phase II	TRUE	TRUE			FALSE	FALSE	unsupported target	oncology	FALSE	FALSE	FALSE	FALSE		0				0	FALSE	FALSE	FALSE	FALSE	FALSE	FALSE	FALSE	FALSE	FALSE	FALSE	FALSE	FALSE	FALSE	FALSE	FALSE	FALSE	FALSE	FALSE	FALSE	FALSE	FALSE	FALSE	FALSE	FALSE	FALSE
HDAC10-D007680	HDAC10	D007680	Kidney Neoplasms		Phase III	Phase III	TRUE	TRUE	TRUE		FALSE	FALSE	unsupported target	oncology	FALSE	FALSE	FALSE	FALSE		0				0	FALSE	FALSE	FALSE	FALSE	FALSE	FALSE	FALSE	FALSE	FALSE	FALSE	FALSE	FALSE	FALSE	FALSE	FALSE	FALSE	FALSE	FALSE	FALSE	FALSE	FALSE	FALSE	FALSE	FALSE	FALSE
HDAC10-D008113	HDAC10	D008113	Liver Neoplasms	Preclinical		Preclinical	FALSE				FALSE	FALSE	unsupported target	oncology	FALSE	FALSE	FALSE	FALSE		0				0	FALSE	FALSE	FALSE	FALSE	FALSE	FALSE	FALSE	FALSE	FALSE	FALSE	FALSE	FALSE	FALSE	FALSE	FALSE	FALSE	FALSE	FALSE	FALSE	FALSE	FALSE	FALSE	FALSE	FALSE	FALSE
HDAC10-D008228	HDAC10	D008228	Lymphoma, Non-Hodgkin		Phase II	Phase II	TRUE	TRUE			FALSE	FALSE	unsupported target	oncology	FALSE	FALSE	FALSE	FALSE		0				0	FALSE	FALSE	FALSE	FALSE	FALSE	FALSE	FALSE	FALSE	FALSE	FALSE	FALSE	FALSE	FALSE	FALSE	FALSE	FALSE	FALSE	FALSE	FALSE	FALSE	FALSE	FALSE	FALSE	FALSE	FALSE
HDAC10-D008545	HDAC10	D008545	Melanoma		Phase III	Phase III	TRUE	TRUE	TRUE		FALSE	FALSE	unsupported target	oncology	FALSE	FALSE	FALSE	FALSE		0				0	FALSE	FALSE	FALSE	FALSE	FALSE	FALSE	FALSE	FALSE	FALSE	FALSE	FALSE	FALSE	FALSE	FALSE	FALSE	FALSE	FALSE	FALSE	FALSE	FALSE	FALSE	FALSE	FALSE	FALSE	FALSE
HDAC10-D009369	HDAC10	D009369	Neoplasms	Phase I		Phase I	TRUE	FALSE			FALSE	FALSE	unsupported target	oncology	FALSE	FALSE	FALSE	FALSE		0				0	FALSE	FALSE	FALSE	FALSE	FALSE	FALSE	FALSE	FALSE	FALSE	FALSE	FALSE	FALSE	FALSE	FALSE	FALSE	FALSE	FALSE	FALSE	FALSE	FALSE	FALSE	FALSE	FALSE	FALSE	FALSE
HDAC10-D010051	HDAC10	D010051	Ovarian Neoplasms	Phase I		Phase I	TRUE	FALSE			FALSE	FALSE	unsupported target	oncology	FALSE	FALSE	FALSE	FALSE		0				0	FALSE	FALSE	FALSE	FALSE	FALSE	FALSE	FALSE	FALSE	FALSE	FALSE	FALSE	FALSE	FALSE	FALSE	FALSE	FALSE	FALSE	FALSE	FALSE	FALSE	FALSE	FALSE	FALSE	FALSE	FALSE
HDAC10-D011471	HDAC10	D011471	Prostatic Neoplasms	Phase II		Phase II	TRUE	TRUE	FALSE		FALSE	FALSE	unsupported target	oncology	FALSE	FALSE	FALSE	FALSE		0				0	FALSE	FALSE	FALSE	FALSE	FALSE	FALSE	FALSE	FALSE	FALSE	FALSE	FALSE	FALSE	FALSE	FALSE	FALSE	FALSE	FALSE	FALSE	FALSE	FALSE	FALSE	FALSE	FALSE	FALSE	FALSE
HDAC10-D013964	HDAC10	D013964	Thyroid Neoplasms	Preclinical		Preclinical	FALSE				FALSE	FALSE	unsupported target	oncology	FALSE	FALSE	FALSE	FALSE		0				0	FALSE	FALSE	FALSE	FALSE	FALSE	FALSE	FALSE	FALSE	FALSE	FALSE	FALSE	FALSE	FALSE	FALSE	FALSE	FALSE	FALSE	FALSE	FALSE	FALSE	FALSE	FALSE	FALSE	FALSE	FALSE
HDAC10-D015179	HDAC10	D015179	Colorectal Neoplasms		Phase I	Phase I	TRUE				FALSE	FALSE	unsupported target	oncology	FALSE	FALSE	FALSE	FALSE		0				0	FALSE	FALSE	FALSE	FALSE	FALSE	FALSE	FALSE	FALSE	FALSE	FALSE	FALSE	FALSE	FALSE	FALSE	FALSE	FALSE	FALSE	FALSE	FALSE	FALSE	FALSE	FALSE	FALSE	FALSE	FALSE
HDAC11-D001749	HDAC11	D001749	Urinary Bladder Neoplasms	Phase III		Phase III	TRUE	TRUE	TRUE	FALSE	FALSE	FALSE	unsupported target	oncology	FALSE	FALSE	FALSE	FALSE		0				0	FALSE	FALSE	FALSE	FALSE	FALSE	FALSE	FALSE	FALSE	FALSE	FALSE	FALSE	FALSE	FALSE	FALSE	FALSE	FALSE	FALSE	FALSE	FALSE	FALSE	FALSE	FALSE	FALSE	FALSE	FALSE
HDAC11-D002289	HDAC11	D002289	Carcinoma, Non-Small-Cell Lung	Phase II		Phase II	TRUE	TRUE	FALSE		FALSE	FALSE	unsupported target	oncology	FALSE	FALSE	FALSE	FALSE		0				0	FALSE	FALSE	FALSE	FALSE	FALSE	FALSE	FALSE	FALSE	FALSE	FALSE	FALSE	FALSE	FALSE	FALSE	FALSE	FALSE	FALSE	FALSE	FALSE	FALSE	FALSE	FALSE	FALSE	FALSE	FALSE
HDAC11-D007680	HDAC11	D007680	Kidney Neoplasms	Phase III		Phase III	TRUE	TRUE	TRUE	FALSE	FALSE	FALSE	unsupported target	oncology	FALSE	FALSE	FALSE	FALSE		0				0	FALSE	FALSE	FALSE	FALSE	FALSE	FALSE	FALSE	FALSE	FALSE	FALSE	FALSE	FALSE	FALSE	FALSE	FALSE	FALSE	FALSE	FALSE	FALSE	FALSE	FALSE	FALSE	FALSE	FALSE	FALSE
HDAC11-D008113	HDAC11	D008113	Liver Neoplasms	Preclinical		Preclinical	FALSE				FALSE	FALSE	unsupported target	oncology	FALSE	FALSE	FALSE	FALSE		0				0	FALSE	FALSE	FALSE	FALSE	FALSE	FALSE	FALSE	FALSE	FALSE	FALSE	FALSE	FALSE	FALSE	FALSE	FALSE	FALSE	FALSE	FALSE	FALSE	FALSE	FALSE	FALSE	FALSE	FALSE	FALSE
HDAC11-D008175	HDAC11	D008175	Lung Neoplasms	Preclinical		Preclinical	FALSE				FALSE	FALSE	unsupported target	oncology	FALSE	FALSE	FALSE	FALSE		0				0	FALSE	FALSE	FALSE	FALSE	FALSE	FALSE	FALSE	FALSE	FALSE	FALSE	FALSE	FALSE	FALSE	FALSE	FALSE	FALSE	FALSE	FALSE	FALSE	FALSE	FALSE	FALSE	FALSE	FALSE	FALSE
HDAC11-D008228	HDAC11	D008228	Lymphoma, Non-Hodgkin	Phase II		Phase II	TRUE	TRUE	FALSE		FALSE	FALSE	unsupported target	oncology	FALSE	FALSE	FALSE	FALSE		0				0	FALSE	FALSE	FALSE	FALSE	FALSE	FALSE	FALSE	FALSE	FALSE	FALSE	FALSE	FALSE	FALSE	FALSE	FALSE	FALSE	FALSE	FALSE	FALSE	FALSE	FALSE	FALSE	FALSE	FALSE	FALSE
HDAC11-D010190	HDAC11	D010190	Pancreatic Neoplasms	Phase II		Phase II	TRUE	TRUE	FALSE		FALSE	FALSE	unsupported target	oncology	FALSE	FALSE	FALSE	FALSE		0				0	FALSE	FALSE	FALSE	FALSE	FALSE	FALSE	FALSE	FALSE	FALSE	FALSE	FALSE	FALSE	FALSE	FALSE	FALSE	FALSE	FALSE	FALSE	FALSE	FALSE	FALSE	FALSE	FALSE	FALSE	FALSE
HDAC11-D011471	HDAC11	D011471	Prostatic Neoplasms	Phase I		Phase I	TRUE	FALSE			FALSE	FALSE	unsupported target	oncology	FALSE	FALSE	FALSE	FALSE		0				0	FALSE	FALSE	FALSE	FALSE	FALSE	FALSE	FALSE	FALSE	FALSE	FALSE	FALSE	FALSE	FALSE	FALSE	FALSE	FALSE	FALSE	FALSE	FALSE	FALSE	FALSE	FALSE	FALSE	FALSE	FALSE
HDAC11-D014523	HDAC11	D014523	Urethral Neoplasms	Phase II		Phase II	TRUE	TRUE	FALSE		FALSE	FALSE	unsupported target	oncology	FALSE	FALSE	FALSE	FALSE		0				0	FALSE	FALSE	FALSE	FALSE	FALSE	FALSE	FALSE	FALSE	FALSE	FALSE	FALSE	FALSE	FALSE	FALSE	FALSE	FALSE	FALSE	FALSE	FALSE	FALSE	FALSE	FALSE	FALSE	FALSE	FALSE
HDAC11-D015179	HDAC11	D015179	Colorectal Neoplasms	Phase I		Phase I	TRUE	FALSE			FALSE	FALSE	unsupported target	oncology	FALSE	FALSE	FALSE	FALSE		0				0	FALSE	FALSE	FALSE	FALSE	FALSE	FALSE	FALSE	FALSE	FALSE	FALSE	FALSE	FALSE	FALSE	FALSE	FALSE	FALSE	FALSE	FALSE	FALSE	FALSE	FALSE	FALSE	FALSE	FALSE	FALSE
HDAC2-D000086382	HDAC2	D000086382	COVID-19		Preclinical	Preclinical					FALSE	FALSE	unsupported target	infection, respiratory	FALSE	FALSE	FALSE	FALSE		0				0	FALSE	FALSE	FALSE	FALSE	FALSE	FALSE	FALSE	FALSE	FALSE	FALSE	FALSE	FALSE	FALSE	FALSE	FALSE	FALSE	FALSE	FALSE	FALSE	FALSE	FALSE	FALSE	FALSE	FALSE	FALSE
HDAC2-D000544	HDAC2	D000544	Alzheimer Disease	Phase I		Phase I	TRUE	FALSE			FALSE	FALSE	unsupported target	neurology, psychiatry	FALSE	FALSE	FALSE	FALSE		0				0	FALSE	FALSE	FALSE	FALSE	FALSE	FALSE	FALSE	FALSE	FALSE	FALSE	FALSE	FALSE	FALSE	FALSE	FALSE	FALSE	FALSE	FALSE	FALSE	FALSE	FALSE	FALSE	FALSE	FALSE	FALSE
HDAC2-D000740	HDAC2	D000740	Anemia	Preclinical		Preclinical	FALSE				FALSE	FALSE	unsupported target	hematology	FALSE	FALSE	FALSE	FALSE		0				0	FALSE	FALSE	FALSE	FALSE	FALSE	FALSE	FALSE	FALSE	FALSE	FALSE	FALSE	FALSE	FALSE	FALSE	FALSE	FALSE	FALSE	FALSE	FALSE	FALSE	FALSE	FALSE	FALSE	FALSE	FALSE
HDAC2-D000755	HDAC2	D000755	Anemia, Sickle Cell	Preclinical		Preclinical	FALSE				FALSE	FALSE	unsupported target	hematology, congenital	FALSE	FALSE	FALSE	FALSE		0				0	FALSE	FALSE	FALSE	FALSE	FALSE	FALSE	FALSE	FALSE	FALSE	FALSE	FALSE	FALSE	FALSE	FALSE	FALSE	FALSE	FALSE	FALSE	FALSE	FALSE	FALSE	FALSE	FALSE	FALSE	FALSE
HDAC2-D001172	HDAC2	D001172	Arthritis, Rheumatoid	Preclinical		Preclinical	FALSE				FALSE	FALSE	unsupported target	musculoskeletal, dermatology, immune	FALSE	FALSE	FALSE	FALSE		0				0	FALSE	FALSE	FALSE	FALSE	FALSE	FALSE	FALSE	FALSE	FALSE	FALSE	FALSE	FALSE	FALSE	FALSE	FALSE	FALSE	FALSE	FALSE	FALSE	FALSE	FALSE	FALSE	FALSE	FALSE	FALSE
HDAC2-D001650	HDAC2	D001650	Bile Duct Neoplasms	Phase II		Phase II	TRUE	TRUE	FALSE		FALSE	FALSE	unsupported target	oncology	FALSE	FALSE	FALSE	FALSE		0				0	FALSE	FALSE	FALSE	FALSE	FALSE	FALSE	FALSE	FALSE	FALSE	FALSE	FALSE	FALSE	FALSE	FALSE	FALSE	FALSE	FALSE	FALSE	FALSE	FALSE	FALSE	FALSE	FALSE	FALSE	FALSE
HDAC2-D001749	HDAC2	D001749	Urinary Bladder Neoplasms	Phase III		Phase III	TRUE	TRUE	TRUE	FALSE	FALSE	FALSE	unsupported target	oncology	FALSE	FALSE	FALSE	FALSE		0				0	FALSE	FALSE	FALSE	FALSE	FALSE	FALSE	FALSE	FALSE	FALSE	FALSE	FALSE	FALSE	FALSE	FALSE	FALSE	FALSE	FALSE	FALSE	FALSE	FALSE	FALSE	FALSE	FALSE	FALSE	FALSE
HDAC2-D001943	HDAC2	D001943	Breast Neoplasms		Phase II	Phase II	TRUE	TRUE			FALSE	FALSE	unsupported target	oncology	FALSE	FALSE	FALSE	FALSE		0				0	FALSE	FALSE	FALSE	FALSE	FALSE	FALSE	FALSE	FALSE	FALSE	FALSE	FALSE	FALSE	FALSE	FALSE	FALSE	FALSE	FALSE	FALSE	FALSE	FALSE	FALSE	FALSE	FALSE	FALSE	FALSE
HDAC2-D002289	HDAC2	D002289	Carcinoma, Non-Small-Cell Lung		Phase II	Phase II	TRUE	TRUE			FALSE	FALSE	unsupported target	oncology	FALSE	FALSE	FALSE	FALSE		0				0	FALSE	FALSE	FALSE	FALSE	FALSE	FALSE	FALSE	FALSE	FALSE	FALSE	FALSE	FALSE	FALSE	FALSE	FALSE	FALSE	FALSE	FALSE	FALSE	FALSE	FALSE	FALSE	FALSE	FALSE	FALSE
HDAC2-D002318	HDAC2	D002318	Cardiovascular Diseases	Preclinical		Preclinical	FALSE				FALSE	FALSE	unsupported target	cardiovascular	FALSE	FALSE	FALSE	FALSE		0				0	FALSE	FALSE	FALSE	FALSE	FALSE	FALSE	FALSE	FALSE	FALSE	FALSE	FALSE	FALSE	FALSE	FALSE	FALSE	FALSE	FALSE	FALSE	FALSE	FALSE	FALSE	FALSE	FALSE	FALSE	FALSE
HDAC2-D002583	HDAC2	D002583	Uterine Cervical Neoplasms	Phase II		Phase II	TRUE	TRUE	FALSE		FALSE	FALSE	unsupported target	oncology	FALSE	FALSE	FALSE	FALSE		0				0	FALSE	FALSE	FALSE	FALSE	FALSE	FALSE	FALSE	FALSE	FALSE	FALSE	FALSE	FALSE	FALSE	FALSE	FALSE	FALSE	FALSE	FALSE	FALSE	FALSE	FALSE	FALSE	FALSE	FALSE	FALSE
HDAC2-D004938	HDAC2	D004938	Esophageal Neoplasms	Phase I		Phase I	TRUE	FALSE			FALSE	FALSE	unsupported target	oncology	FALSE	FALSE	FALSE	FALSE		0				0	FALSE	FALSE	FALSE	FALSE	FALSE	FALSE	FALSE	FALSE	FALSE	FALSE	FALSE	FALSE	FALSE	FALSE	FALSE	FALSE	FALSE	FALSE	FALSE	FALSE	FALSE	FALSE	FALSE	FALSE	FALSE
HDAC2-D005770	HDAC2	D005770	Gastrointestinal Neoplasms	Phase II		Phase II	TRUE	TRUE	FALSE		FALSE	FALSE	unsupported target	oncology	FALSE	FALSE	FALSE	FALSE		0				0	FALSE	FALSE	FALSE	FALSE	FALSE	FALSE	FALSE	FALSE	FALSE	FALSE	FALSE	FALSE	FALSE	FALSE	FALSE	FALSE	FALSE	FALSE	FALSE	FALSE	FALSE	FALSE	FALSE	FALSE	FALSE
HDAC2-D006258	HDAC2	D006258	Head and Neck Neoplasms	Phase I		Phase I	TRUE	FALSE			FALSE	FALSE	unsupported target	oncology	FALSE	FALSE	FALSE	FALSE		0				0	FALSE	FALSE	FALSE	FALSE	FALSE	FALSE	FALSE	FALSE	FALSE	FALSE	FALSE	FALSE	FALSE	FALSE	FALSE	FALSE	FALSE	FALSE	FALSE	FALSE	FALSE	FALSE	FALSE	FALSE	FALSE
HDAC2-D006333	HDAC2	D006333	Heart Failure	Preclinical		Preclinical	FALSE				FALSE	FALSE	unsupported target	cardiovascular	FALSE	FALSE	FALSE	FALSE		0				0	FALSE	FALSE	FALSE	FALSE	FALSE	FALSE	FALSE	FALSE	FALSE	FALSE	FALSE	FALSE	FALSE	FALSE	FALSE	FALSE	FALSE	FALSE	FALSE	FALSE	FALSE	FALSE	FALSE	FALSE	FALSE
HDAC2-D007249	HDAC2	D007249	Inflammation	Preclinical		Preclinical	FALSE				FALSE	FALSE	unsupported target	signs/symptoms	FALSE	FALSE	FALSE	FALSE		0				0	FALSE	FALSE	FALSE	FALSE	FALSE	FALSE	FALSE	FALSE	FALSE	FALSE	FALSE	FALSE	FALSE	FALSE	FALSE	FALSE	FALSE	FALSE	FALSE	FALSE	FALSE	FALSE	FALSE	FALSE	FALSE
HDAC2-D007680	HDAC2	D007680	Kidney Neoplasms		Phase III	Phase III	TRUE	TRUE	TRUE		FALSE	FALSE	unsupported target	oncology	FALSE	FALSE	FALSE	FALSE		0				0	FALSE	FALSE	FALSE	FALSE	FALSE	FALSE	FALSE	FALSE	FALSE	FALSE	FALSE	FALSE	FALSE	FALSE	FALSE	FALSE	FALSE	FALSE	FALSE	FALSE	FALSE	FALSE	FALSE	FALSE	FALSE
HDAC2-D008113	HDAC2	D008113	Liver Neoplasms		Phase II	Phase II	TRUE	TRUE			FALSE	FALSE	unsupported target	oncology	FALSE	FALSE	FALSE	FALSE		0				0	FALSE	FALSE	FALSE	FALSE	FALSE	FALSE	FALSE	FALSE	FALSE	FALSE	FALSE	FALSE	FALSE	FALSE	FALSE	FALSE	FALSE	FALSE	FALSE	FALSE	FALSE	FALSE	FALSE	FALSE	FALSE
HDAC2-D008175	HDAC2	D008175	Lung Neoplasms	Phase I		Phase I	TRUE	FALSE			FALSE	FALSE	unsupported target	oncology	FALSE	FALSE	FALSE	FALSE		0				0	FALSE	FALSE	FALSE	FALSE	FALSE	FALSE	FALSE	FALSE	FALSE	FALSE	FALSE	FALSE	FALSE	FALSE	FALSE	FALSE	FALSE	FALSE	FALSE	FALSE	FALSE	FALSE	FALSE	FALSE	FALSE
HDAC2-D008180	HDAC2	D008180	Lupus Erythematosus, Systemic	Preclinical		Preclinical	FALSE				FALSE	FALSE	unsupported target	dermatology, immune	FALSE	FALSE	FALSE	FALSE		0				0	FALSE	FALSE	FALSE	FALSE	FALSE	FALSE	FALSE	FALSE	FALSE	FALSE	FALSE	FALSE	FALSE	FALSE	FALSE	FALSE	FALSE	FALSE	FALSE	FALSE	FALSE	FALSE	FALSE	FALSE	FALSE
HDAC2-D008223	HDAC2	D008223	Lymphoma	Phase II		Phase II	TRUE	TRUE	FALSE		FALSE	FALSE	unsupported target	oncology	FALSE	FALSE	FALSE	FALSE		0				0	FALSE	FALSE	FALSE	FALSE	FALSE	FALSE	FALSE	FALSE	FALSE	FALSE	FALSE	FALSE	FALSE	FALSE	FALSE	FALSE	FALSE	FALSE	FALSE	FALSE	FALSE	FALSE	FALSE	FALSE	FALSE
HDAC2-D008228	HDAC2	D008228	Lymphoma, Non-Hodgkin		Phase II	Phase II	TRUE	TRUE			FALSE	FALSE	unsupported target	oncology	FALSE	FALSE	FALSE	FALSE		0				0	FALSE	FALSE	FALSE	FALSE	FALSE	FALSE	FALSE	FALSE	FALSE	FALSE	FALSE	FALSE	FALSE	FALSE	FALSE	FALSE	FALSE	FALSE	FALSE	FALSE	FALSE	FALSE	FALSE	FALSE	FALSE
HDAC2-D008545	HDAC2	D008545	Melanoma	Phase II		Phase II	TRUE	TRUE	FALSE		FALSE	FALSE	unsupported target	oncology	FALSE	FALSE	FALSE	FALSE		0				0	FALSE	FALSE	FALSE	FALSE	FALSE	FALSE	FALSE	FALSE	FALSE	FALSE	FALSE	FALSE	FALSE	FALSE	FALSE	FALSE	FALSE	FALSE	FALSE	FALSE	FALSE	FALSE	FALSE	FALSE	FALSE
HDAC2-D009103	HDAC2	D009103	Multiple Sclerosis	Preclinical		Preclinical	FALSE				FALSE	FALSE	unsupported target	neurology, immune	FALSE	FALSE	FALSE	FALSE		0				0	FALSE	FALSE	FALSE	FALSE	FALSE	FALSE	FALSE	FALSE	FALSE	FALSE	FALSE	FALSE	FALSE	FALSE	FALSE	FALSE	FALSE	FALSE	FALSE	FALSE	FALSE	FALSE	FALSE	FALSE	FALSE
HDAC2-D009369	HDAC2	D009369	Neoplasms		Phase II	Phase II	TRUE	TRUE			FALSE	FALSE	unsupported target	oncology	FALSE	FALSE	FALSE	FALSE		0				0	FALSE	FALSE	FALSE	FALSE	FALSE	FALSE	FALSE	FALSE	FALSE	FALSE	FALSE	FALSE	FALSE	FALSE	FALSE	FALSE	FALSE	FALSE	FALSE	FALSE	FALSE	FALSE	FALSE	FALSE	FALSE
HDAC2-D010051	HDAC2	D010051	Ovarian Neoplasms	Phase II		Phase II	TRUE	TRUE	FALSE		FALSE	FALSE	unsupported target	oncology	FALSE	FALSE	FALSE	FALSE		0				0	FALSE	FALSE	FALSE	FALSE	FALSE	FALSE	FALSE	FALSE	FALSE	FALSE	FALSE	FALSE	FALSE	FALSE	FALSE	FALSE	FALSE	FALSE	FALSE	FALSE	FALSE	FALSE	FALSE	FALSE	FALSE
HDAC2-D010190	HDAC2	D010190	Pancreatic Neoplasms		Phase II	Phase II	TRUE	TRUE			FALSE	FALSE	unsupported target	oncology	FALSE	FALSE	FALSE	FALSE		0				0	FALSE	FALSE	FALSE	FALSE	FALSE	FALSE	FALSE	FALSE	FALSE	FALSE	FALSE	FALSE	FALSE	FALSE	FALSE	FALSE	FALSE	FALSE	FALSE	FALSE	FALSE	FALSE	FALSE	FALSE	FALSE
HDAC2-D010300	HDAC2	D010300	Parkinson Disease	Phase I		Phase I	TRUE	FALSE			FALSE	FALSE	unsupported target	neurology	FALSE	FALSE	FALSE	FALSE		0				0	FALSE	FALSE	FALSE	FALSE	FALSE	FALSE	FALSE	FALSE	FALSE	FALSE	FALSE	FALSE	FALSE	FALSE	FALSE	FALSE	FALSE	FALSE	FALSE	FALSE	FALSE	FALSE	FALSE	FALSE	FALSE
HDAC2-D011087	HDAC2	D011087	Polycythemia Vera		Phase I	Phase I	TRUE				FALSE	FALSE	unsupported target	oncology	FALSE	FALSE	FALSE	FALSE		0				0	FALSE	FALSE	FALSE	FALSE	FALSE	FALSE	FALSE	FALSE	FALSE	FALSE	FALSE	FALSE	FALSE	FALSE	FALSE	FALSE	FALSE	FALSE	FALSE	FALSE	FALSE	FALSE	FALSE	FALSE	FALSE
HDAC2-D011471	HDAC2	D011471	Prostatic Neoplasms	Phase II		Phase II	TRUE	TRUE	FALSE		FALSE	FALSE	unsupported target	oncology	FALSE	FALSE	FALSE	FALSE		0				0	FALSE	FALSE	FALSE	FALSE	FALSE	FALSE	FALSE	FALSE	FALSE	FALSE	FALSE	FALSE	FALSE	FALSE	FALSE	FALSE	FALSE	FALSE	FALSE	FALSE	FALSE	FALSE	FALSE	FALSE	FALSE
HDAC2-D011565	HDAC2	D011565	Psoriasis	Preclinical		Preclinical	FALSE				FALSE	FALSE	unsupported target	dermatology	FALSE	FALSE	FALSE	FALSE		0				0	FALSE	FALSE	FALSE	FALSE	FALSE	FALSE	FALSE	FALSE	FALSE	FALSE	FALSE	FALSE	FALSE	FALSE	FALSE	FALSE	FALSE	FALSE	FALSE	FALSE	FALSE	FALSE	FALSE	FALSE	FALSE
HDAC2-D012208	HDAC2	D012208	Rhabdomyosarcoma	Phase I		Phase I	TRUE	FALSE			FALSE	FALSE	unsupported target	oncology	FALSE	FALSE	FALSE	FALSE		0				0	FALSE	FALSE	FALSE	FALSE	FALSE	FALSE	FALSE	FALSE	FALSE	FALSE	FALSE	FALSE	FALSE	FALSE	FALSE	FALSE	FALSE	FALSE	FALSE	FALSE	FALSE	FALSE	FALSE	FALSE	FALSE
HDAC2-D013274	HDAC2	D013274	Stomach Neoplasms	Phase I		Phase I	TRUE	FALSE			FALSE	FALSE	unsupported target	oncology	FALSE	FALSE	FALSE	FALSE		0				0	FALSE	FALSE	FALSE	FALSE	FALSE	FALSE	FALSE	FALSE	FALSE	FALSE	FALSE	FALSE	FALSE	FALSE	FALSE	FALSE	FALSE	FALSE	FALSE	FALSE	FALSE	FALSE	FALSE	FALSE	FALSE
HDAC2-D013789	HDAC2	D013789	Thalassemia	Preclinical		Preclinical	FALSE				FALSE	FALSE	unsupported target	hematology, congenital	FALSE	FALSE	FALSE	FALSE		0				0	FALSE	FALSE	FALSE	FALSE	FALSE	FALSE	FALSE	FALSE	FALSE	FALSE	FALSE	FALSE	FALSE	FALSE	FALSE	FALSE	FALSE	FALSE	FALSE	FALSE	FALSE	FALSE	FALSE	FALSE	FALSE
HDAC2-D013922	HDAC2	D013922	Thrombocytosis		Phase I	Phase I	TRUE				FALSE	FALSE	unsupported target	hematology	FALSE	FALSE	FALSE	FALSE		0				0	FALSE	FALSE	FALSE	FALSE	FALSE	FALSE	FALSE	FALSE	FALSE	FALSE	FALSE	FALSE	FALSE	FALSE	FALSE	FALSE	FALSE	FALSE	FALSE	FALSE	FALSE	FALSE	FALSE	FALSE	FALSE
HDAC2-D013964	HDAC2	D013964	Thyroid Neoplasms	Phase I		Phase I	TRUE	FALSE			FALSE	FALSE	unsupported target	oncology	FALSE	FALSE	FALSE	FALSE		0				0	FALSE	FALSE	FALSE	FALSE	FALSE	FALSE	FALSE	FALSE	FALSE	FALSE	FALSE	FALSE	FALSE	FALSE	FALSE	FALSE	FALSE	FALSE	FALSE	FALSE	FALSE	FALSE	FALSE	FALSE	FALSE
HDAC2-D014523	HDAC2	D014523	Urethral Neoplasms	Phase II		Phase II	TRUE	TRUE	FALSE		FALSE	FALSE	unsupported target	oncology	FALSE	FALSE	FALSE	FALSE		0				0	FALSE	FALSE	FALSE	FALSE	FALSE	FALSE	FALSE	FALSE	FALSE	FALSE	FALSE	FALSE	FALSE	FALSE	FALSE	FALSE	FALSE	FALSE	FALSE	FALSE	FALSE	FALSE	FALSE	FALSE	FALSE
HDAC2-D015179	HDAC2	D015179	Colorectal Neoplasms		Phase II	Phase II	TRUE	TRUE			FALSE	FALSE	unsupported target	oncology	FALSE	FALSE	FALSE	FALSE		0				0	FALSE	FALSE	FALSE	FALSE	FALSE	FALSE	FALSE	FALSE	FALSE	FALSE	FALSE	FALSE	FALSE	FALSE	FALSE	FALSE	FALSE	FALSE	FALSE	FALSE	FALSE	FALSE	FALSE	FALSE	FALSE
HDAC2-D015464	HDAC2	D015464	Leukemia, Myelogenous, Chronic, BCR-ABL Positive	Phase II		Phase II	TRUE	TRUE	FALSE		FALSE	FALSE	unsupported target	oncology	FALSE	FALSE	FALSE	FALSE		0				0	FALSE	FALSE	FALSE	FALSE	FALSE	FALSE	FALSE	FALSE	FALSE	FALSE	FALSE	FALSE	FALSE	FALSE	FALSE	FALSE	FALSE	FALSE	FALSE	FALSE	FALSE	FALSE	FALSE	FALSE	FALSE
HDAC2-D016889	HDAC2	D016889	Endometrial Neoplasms	Phase I		Phase I	TRUE	FALSE			FALSE	FALSE	unsupported target	oncology	FALSE	FALSE	FALSE	FALSE		0				0	FALSE	FALSE	FALSE	FALSE	FALSE	FALSE	FALSE	FALSE	FALSE	FALSE	FALSE	FALSE	FALSE	FALSE	FALSE	FALSE	FALSE	FALSE	FALSE	FALSE	FALSE	FALSE	FALSE	FALSE	FALSE
HDAC2-D018295	HDAC2	D018295	Neoplasms, Basal Cell	Phase II		Phase II	TRUE	TRUE	FALSE		FALSE	FALSE	unsupported target	oncology	FALSE	FALSE	FALSE	FALSE		0				0	FALSE	FALSE	FALSE	FALSE	FALSE	FALSE	FALSE	FALSE	FALSE	FALSE	FALSE	FALSE	FALSE	FALSE	FALSE	FALSE	FALSE	FALSE	FALSE	FALSE	FALSE	FALSE	FALSE	FALSE	FALSE
HDAC2-D018307	HDAC2	D018307	Neoplasms, Squamous Cell	Phase II		Phase II	TRUE	TRUE	FALSE		FALSE	FALSE	unsupported target	oncology	FALSE	FALSE	FALSE	FALSE		0				0	FALSE	FALSE	FALSE	FALSE	FALSE	FALSE	FALSE	FALSE	FALSE	FALSE	FALSE	FALSE	FALSE	FALSE	FALSE	FALSE	FALSE	FALSE	FALSE	FALSE	FALSE	FALSE	FALSE	FALSE	FALSE
HDAC2-D019337	HDAC2	D019337	Hematologic Neoplasms		Phase I	Phase I	TRUE				FALSE	FALSE	unsupported target	oncology	FALSE	FALSE	FALSE	FALSE		0				0	FALSE	FALSE	FALSE	FALSE	FALSE	FALSE	FALSE	FALSE	FALSE	FALSE	FALSE	FALSE	FALSE	FALSE	FALSE	FALSE	FALSE	FALSE	FALSE	FALSE	FALSE	FALSE	FALSE	FALSE	FALSE
HDAC2-D054990	HDAC2	D054990	Idiopathic Pulmonary Fibrosis		Preclinical	Preclinical					FALSE	FALSE	unsupported target	respiratory	FALSE	FALSE	FALSE	FALSE		0				0	FALSE	FALSE	FALSE	FALSE	FALSE	FALSE	FALSE	FALSE	FALSE	FALSE	FALSE	FALSE	FALSE	FALSE	FALSE	FALSE	FALSE	FALSE	FALSE	FALSE	FALSE	FALSE	FALSE	FALSE	FALSE
HDAC2-D055623	HDAC2	D055623	Keratosis, Actinic	Phase II		Phase II	TRUE	TRUE	FALSE		FALSE	FALSE	unsupported target	oncology	FALSE	FALSE	FALSE	FALSE		0				0	FALSE	FALSE	FALSE	FALSE	FALSE	FALSE	FALSE	FALSE	FALSE	FALSE	FALSE	FALSE	FALSE	FALSE	FALSE	FALSE	FALSE	FALSE	FALSE	FALSE	FALSE	FALSE	FALSE	FALSE	FALSE
HDAC2-D055728	HDAC2	D055728	Primary Myelofibrosis		Phase I	Phase I	TRUE				FALSE	FALSE	unsupported target	hematology	FALSE	FALSE	FALSE	FALSE		0				0	FALSE	FALSE	FALSE	FALSE	FALSE	FALSE	FALSE	FALSE	FALSE	FALSE	FALSE	FALSE	FALSE	FALSE	FALSE	FALSE	FALSE	FALSE	FALSE	FALSE	FALSE	FALSE	FALSE	FALSE	FALSE
HDAC2-D055752	HDAC2	D055752	Small Cell Lung Carcinoma	Preclinical		Preclinical	FALSE				FALSE	FALSE	unsupported target	oncology	FALSE	FALSE	FALSE	FALSE		0				0	FALSE	FALSE	FALSE	FALSE	FALSE	FALSE	FALSE	FALSE	FALSE	FALSE	FALSE	FALSE	FALSE	FALSE	FALSE	FALSE	FALSE	FALSE	FALSE	FALSE	FALSE	FALSE	FALSE	FALSE	FALSE
HDAC2-D057180	HDAC2	D057180	Frontotemporal Dementia	Phase I		Phase I	TRUE	FALSE			FALSE	FALSE	unsupported target	neurology, metabolic, psychiatry	FALSE	FALSE	FALSE	FALSE		0				0	FALSE	FALSE	FALSE	FALSE	FALSE	FALSE	FALSE	FALSE	FALSE	FALSE	FALSE	FALSE	FALSE	FALSE	FALSE	FALSE	FALSE	FALSE	FALSE	FALSE	FALSE	FALSE	FALSE	FALSE	FALSE
HDAC3-D000544	HDAC3	D000544	Alzheimer Disease	Preclinical		Preclinical	FALSE				FALSE	FALSE	unsupported target	neurology, psychiatry	FALSE	FALSE	FALSE	FALSE		0				0	FALSE	FALSE	FALSE	FALSE	FALSE	FALSE	FALSE	FALSE	FALSE	FALSE	FALSE	FALSE	FALSE	FALSE	FALSE	FALSE	FALSE	FALSE	FALSE	FALSE	FALSE	FALSE	FALSE	FALSE	FALSE
HDAC3-D000740	HDAC3	D000740	Anemia	Preclinical		Preclinical	FALSE				FALSE	FALSE	unsupported target	hematology	FALSE	FALSE	FALSE	FALSE		0				0	FALSE	FALSE	FALSE	FALSE	FALSE	FALSE	FALSE	FALSE	FALSE	FALSE	FALSE	FALSE	FALSE	FALSE	FALSE	FALSE	FALSE	FALSE	FALSE	FALSE	FALSE	FALSE	FALSE	FALSE	FALSE
HDAC3-D001749	HDAC3	D001749	Urinary Bladder Neoplasms	Phase III		Phase III	TRUE	TRUE	TRUE	FALSE	FALSE	FALSE	unsupported target	oncology	FALSE	FALSE	FALSE	FALSE		0				0	FALSE	FALSE	FALSE	FALSE	FALSE	FALSE	FALSE	FALSE	FALSE	FALSE	FALSE	FALSE	FALSE	FALSE	FALSE	FALSE	FALSE	FALSE	FALSE	FALSE	FALSE	FALSE	FALSE	FALSE	FALSE
HDAC3-D001943	HDAC3	D001943	Breast Neoplasms	Preclinical		Preclinical	FALSE				FALSE	FALSE	unsupported target	oncology	FALSE	FALSE	FALSE	FALSE		0				0	FALSE	FALSE	FALSE	FALSE	FALSE	FALSE	FALSE	FALSE	FALSE	FALSE	FALSE	FALSE	FALSE	FALSE	FALSE	FALSE	FALSE	FALSE	FALSE	FALSE	FALSE	FALSE	FALSE	FALSE	FALSE
HDAC3-D002289	HDAC3	D002289	Carcinoma, Non-Small-Cell Lung	Phase II		Phase II	TRUE	TRUE	FALSE		FALSE	FALSE	unsupported target	oncology	FALSE	FALSE	FALSE	FALSE		0				0	FALSE	FALSE	FALSE	FALSE	FALSE	FALSE	FALSE	FALSE	FALSE	FALSE	FALSE	FALSE	FALSE	FALSE	FALSE	FALSE	FALSE	FALSE	FALSE	FALSE	FALSE	FALSE	FALSE	FALSE	FALSE
HDAC3-D005770	HDAC3	D005770	Gastrointestinal Neoplasms	Phase II		Phase II	TRUE	TRUE	FALSE		FALSE	FALSE	unsupported target	oncology	FALSE	FALSE	FALSE	FALSE		0				0	FALSE	FALSE	FALSE	FALSE	FALSE	FALSE	FALSE	FALSE	FALSE	FALSE	FALSE	FALSE	FALSE	FALSE	FALSE	FALSE	FALSE	FALSE	FALSE	FALSE	FALSE	FALSE	FALSE	FALSE	FALSE
HDAC3-D006258	HDAC3	D006258	Head and Neck Neoplasms	Preclinical		Preclinical	FALSE				FALSE	FALSE	unsupported target	oncology	FALSE	FALSE	FALSE	FALSE		0				0	FALSE	FALSE	FALSE	FALSE	FALSE	FALSE	FALSE	FALSE	FALSE	FALSE	FALSE	FALSE	FALSE	FALSE	FALSE	FALSE	FALSE	FALSE	FALSE	FALSE	FALSE	FALSE	FALSE	FALSE	FALSE
HDAC3-D007680	HDAC3	D007680	Kidney Neoplasms		Phase III	Phase III	TRUE	TRUE	TRUE		FALSE	FALSE	unsupported target	oncology	FALSE	FALSE	FALSE	FALSE		0				0	FALSE	FALSE	FALSE	FALSE	FALSE	FALSE	FALSE	FALSE	FALSE	FALSE	FALSE	FALSE	FALSE	FALSE	FALSE	FALSE	FALSE	FALSE	FALSE	FALSE	FALSE	FALSE	FALSE	FALSE	FALSE
HDAC3-D008113	HDAC3	D008113	Liver Neoplasms	Preclinical		Preclinical	FALSE				FALSE	FALSE	unsupported target	oncology	FALSE	FALSE	FALSE	FALSE		0				0	FALSE	FALSE	FALSE	FALSE	FALSE	FALSE	FALSE	FALSE	FALSE	FALSE	FALSE	FALSE	FALSE	FALSE	FALSE	FALSE	FALSE	FALSE	FALSE	FALSE	FALSE	FALSE	FALSE	FALSE	FALSE
HDAC3-D008175	HDAC3	D008175	Lung Neoplasms	Preclinical		Preclinical	FALSE				FALSE	FALSE	unsupported target	oncology	FALSE	FALSE	FALSE	FALSE		0				0	FALSE	FALSE	FALSE	FALSE	FALSE	FALSE	FALSE	FALSE	FALSE	FALSE	FALSE	FALSE	FALSE	FALSE	FALSE	FALSE	FALSE	FALSE	FALSE	FALSE	FALSE	FALSE	FALSE	FALSE	FALSE
HDAC3-D008223	HDAC3	D008223	Lymphoma	Phase I		Phase I	TRUE	FALSE			FALSE	FALSE	unsupported target	oncology	FALSE	FALSE	FALSE	FALSE		0				0	FALSE	FALSE	FALSE	FALSE	FALSE	FALSE	FALSE	FALSE	FALSE	FALSE	FALSE	FALSE	FALSE	FALSE	FALSE	FALSE	FALSE	FALSE	FALSE	FALSE	FALSE	FALSE	FALSE	FALSE	FALSE
HDAC3-D008228	HDAC3	D008228	Lymphoma, Non-Hodgkin		Phase II	Phase II	TRUE	TRUE			FALSE	FALSE	unsupported target	oncology	FALSE	FALSE	FALSE	FALSE		0				0	FALSE	FALSE	FALSE	FALSE	FALSE	FALSE	FALSE	FALSE	FALSE	FALSE	FALSE	FALSE	FALSE	FALSE	FALSE	FALSE	FALSE	FALSE	FALSE	FALSE	FALSE	FALSE	FALSE	FALSE	FALSE
HDAC3-D008545	HDAC3	D008545	Melanoma	Phase II		Phase II	TRUE	TRUE	FALSE		FALSE	FALSE	unsupported target	oncology	FALSE	FALSE	FALSE	FALSE		0				0	FALSE	FALSE	FALSE	FALSE	FALSE	FALSE	FALSE	FALSE	FALSE	FALSE	FALSE	FALSE	FALSE	FALSE	FALSE	FALSE	FALSE	FALSE	FALSE	FALSE	FALSE	FALSE	FALSE	FALSE	FALSE
HDAC3-D009134	HDAC3	D009134	Muscular Atrophy, Spinal	Phase I		Phase I	TRUE	FALSE			FALSE	FALSE	unsupported target	neurology	FALSE	FALSE	FALSE	FALSE		0				0	FALSE	FALSE	FALSE	FALSE	FALSE	FALSE	FALSE	FALSE	FALSE	FALSE	FALSE	FALSE	FALSE	FALSE	FALSE	FALSE	FALSE	FALSE	FALSE	FALSE	FALSE	FALSE	FALSE	FALSE	FALSE
HDAC3-D009369	HDAC3	D009369	Neoplasms	Phase I		Phase I	TRUE	FALSE			FALSE	FALSE	unsupported target	oncology	FALSE	FALSE	FALSE	FALSE		0				0	FALSE	FALSE	FALSE	FALSE	FALSE	FALSE	FALSE	FALSE	FALSE	FALSE	FALSE	FALSE	FALSE	FALSE	FALSE	FALSE	FALSE	FALSE	FALSE	FALSE	FALSE	FALSE	FALSE	FALSE	FALSE
HDAC3-D010051	HDAC3	D010051	Ovarian Neoplasms	Phase I		Phase I	TRUE	FALSE			FALSE	FALSE	unsupported target	oncology	FALSE	FALSE	FALSE	FALSE		0				0	FALSE	FALSE	FALSE	FALSE	FALSE	FALSE	FALSE	FALSE	FALSE	FALSE	FALSE	FALSE	FALSE	FALSE	FALSE	FALSE	FALSE	FALSE	FALSE	FALSE	FALSE	FALSE	FALSE	FALSE	FALSE
HDAC3-D010190	HDAC3	D010190	Pancreatic Neoplasms	Phase II		Phase II	TRUE	TRUE	FALSE		FALSE	FALSE	unsupported target	oncology	FALSE	FALSE	FALSE	FALSE		0				0	FALSE	FALSE	FALSE	FALSE	FALSE	FALSE	FALSE	FALSE	FALSE	FALSE	FALSE	FALSE	FALSE	FALSE	FALSE	FALSE	FALSE	FALSE	FALSE	FALSE	FALSE	FALSE	FALSE	FALSE	FALSE
HDAC3-D011471	HDAC3	D011471	Prostatic Neoplasms	Phase I		Phase I	TRUE	FALSE			FALSE	FALSE	unsupported target	oncology	FALSE	FALSE	FALSE	FALSE		0				0	FALSE	FALSE	FALSE	FALSE	FALSE	FALSE	FALSE	FALSE	FALSE	FALSE	FALSE	FALSE	FALSE	FALSE	FALSE	FALSE	FALSE	FALSE	FALSE	FALSE	FALSE	FALSE	FALSE	FALSE	FALSE
HDAC3-D013964	HDAC3	D013964	Thyroid Neoplasms	Preclinical		Preclinical	FALSE				FALSE	FALSE	unsupported target	oncology	FALSE	FALSE	FALSE	FALSE		0				0	FALSE	FALSE	FALSE	FALSE	FALSE	FALSE	FALSE	FALSE	FALSE	FALSE	FALSE	FALSE	FALSE	FALSE	FALSE	FALSE	FALSE	FALSE	FALSE	FALSE	FALSE	FALSE	FALSE	FALSE	FALSE
HDAC3-D014523	HDAC3	D014523	Urethral Neoplasms	Phase II		Phase II	TRUE	TRUE	FALSE		FALSE	FALSE	unsupported target	oncology	FALSE	FALSE	FALSE	FALSE		0				0	FALSE	FALSE	FALSE	FALSE	FALSE	FALSE	FALSE	FALSE	FALSE	FALSE	FALSE	FALSE	FALSE	FALSE	FALSE	FALSE	FALSE	FALSE	FALSE	FALSE	FALSE	FALSE	FALSE	FALSE	FALSE
HDAC3-D015179	HDAC3	D015179	Colorectal Neoplasms		Phase I	Phase I	TRUE				FALSE	FALSE	unsupported target	oncology	FALSE	FALSE	FALSE	FALSE		0				0	FALSE	FALSE	FALSE	FALSE	FALSE	FALSE	FALSE	FALSE	FALSE	FALSE	FALSE	FALSE	FALSE	FALSE	FALSE	FALSE	FALSE	FALSE	FALSE	FALSE	FALSE	FALSE	FALSE	FALSE	FALSE
HDAC3-D055752	HDAC3	D055752	Small Cell Lung Carcinoma	Preclinical		Preclinical	FALSE				FALSE	FALSE	unsupported target	oncology	FALSE	FALSE	FALSE	FALSE		0				0	FALSE	FALSE	FALSE	FALSE	FALSE	FALSE	FALSE	FALSE	FALSE	FALSE	FALSE	FALSE	FALSE	FALSE	FALSE	FALSE	FALSE	FALSE	FALSE	FALSE	FALSE	FALSE	FALSE	FALSE	FALSE
HDAC4-D001650	HDAC4	D001650	Bile Duct Neoplasms	Phase II		Phase II	TRUE	TRUE	FALSE		FALSE	FALSE	unsupported target	oncology	FALSE	FALSE	FALSE	FALSE		0				0	FALSE	FALSE	FALSE	FALSE	FALSE	FALSE	FALSE	FALSE	FALSE	FALSE	FALSE	FALSE	FALSE	FALSE	FALSE	FALSE	FALSE	FALSE	FALSE	FALSE	FALSE	FALSE	FALSE	FALSE	FALSE
HDAC4-D001749	HDAC4	D001749	Urinary Bladder Neoplasms	Phase II		Phase II	TRUE	TRUE	FALSE		FALSE	FALSE	unsupported target	oncology	FALSE	FALSE	FALSE	FALSE		0				0	FALSE	FALSE	FALSE	FALSE	FALSE	FALSE	FALSE	FALSE	FALSE	FALSE	FALSE	FALSE	FALSE	FALSE	FALSE	FALSE	FALSE	FALSE	FALSE	FALSE	FALSE	FALSE	FALSE	FALSE	FALSE
HDAC4-D002289	HDAC4	D002289	Carcinoma, Non-Small-Cell Lung		Phase II	Phase II	TRUE	TRUE			FALSE	FALSE	unsupported target	oncology	FALSE	FALSE	FALSE	FALSE		0				0	FALSE	FALSE	FALSE	FALSE	FALSE	FALSE	FALSE	FALSE	FALSE	FALSE	FALSE	FALSE	FALSE	FALSE	FALSE	FALSE	FALSE	FALSE	FALSE	FALSE	FALSE	FALSE	FALSE	FALSE	FALSE
HDAC4-D002583	HDAC4	D002583	Uterine Cervical Neoplasms	Phase II		Phase II	TRUE	TRUE	FALSE		FALSE	FALSE	unsupported target	oncology	FALSE	FALSE	FALSE	FALSE		0				0	FALSE	FALSE	FALSE	FALSE	FALSE	FALSE	FALSE	FALSE	FALSE	FALSE	FALSE	FALSE	FALSE	FALSE	FALSE	FALSE	FALSE	FALSE	FALSE	FALSE	FALSE	FALSE	FALSE	FALSE	FALSE
HDAC4-D008113	HDAC4	D008113	Liver Neoplasms	Phase II		Phase II	TRUE	TRUE	FALSE		FALSE	FALSE	unsupported target	oncology	FALSE	FALSE	FALSE	FALSE		0				0	FALSE	FALSE	TRUE	FALSE	FALSE	FALSE	FALSE	FALSE	FALSE	FALSE	FALSE	FALSE	FALSE	FALSE	FALSE	FALSE	FALSE	FALSE	FALSE	FALSE	FALSE	FALSE	FALSE	FALSE	FALSE
HDAC4-D009369	HDAC4	D009369	Neoplasms		Phase II	Phase II	TRUE	TRUE			FALSE	FALSE	unsupported target	oncology	FALSE	FALSE	FALSE	FALSE		0				0	FALSE	FALSE	FALSE	FALSE	FALSE	FALSE	FALSE	FALSE	FALSE	FALSE	FALSE	FALSE	FALSE	FALSE	FALSE	FALSE	FALSE	FALSE	FALSE	FALSE	FALSE	FALSE	FALSE	FALSE	FALSE
HDAC4-D010051	HDAC4	D010051	Ovarian Neoplasms	Phase II		Phase II	TRUE	TRUE	FALSE		FALSE	FALSE	unsupported target	oncology	FALSE	FALSE	FALSE	FALSE		0				0	FALSE	FALSE	FALSE	FALSE	FALSE	FALSE	FALSE	FALSE	FALSE	FALSE	FALSE	FALSE	FALSE	FALSE	FALSE	FALSE	FALSE	FALSE	FALSE	FALSE	FALSE	FALSE	FALSE	FALSE	FALSE
HDAC4-D010190	HDAC4	D010190	Pancreatic Neoplasms	Phase I		Phase I	TRUE	FALSE			FALSE	FALSE	unsupported target	oncology	FALSE	FALSE	FALSE	FALSE		0				0	FALSE	FALSE	FALSE	FALSE	FALSE	FALSE	FALSE	FALSE	FALSE	FALSE	FALSE	FALSE	FALSE	FALSE	FALSE	FALSE	FALSE	FALSE	FALSE	FALSE	FALSE	FALSE	FALSE	FALSE	FALSE
HDAC4-D011471	HDAC4	D011471	Prostatic Neoplasms	Preclinical		Preclinical	FALSE				FALSE	FALSE	unsupported target	oncology	FALSE	FALSE	FALSE	FALSE		0				0	FALSE	FALSE	FALSE	FALSE	FALSE	FALSE	FALSE	FALSE	FALSE	FALSE	FALSE	FALSE	FALSE	FALSE	FALSE	FALSE	FALSE	FALSE	FALSE	FALSE	FALSE	FALSE	FALSE	FALSE	FALSE
HDAC4-D015179	HDAC4	D015179	Colorectal Neoplasms	Phase II		Phase II	TRUE	TRUE	FALSE		FALSE	FALSE	unsupported target	oncology	FALSE	FALSE	FALSE	FALSE		0				0	FALSE	FALSE	TRUE	FALSE	FALSE	FALSE	FALSE	FALSE	FALSE	FALSE	FALSE	FALSE	FALSE	FALSE	FALSE	FALSE	FALSE	FALSE	FALSE	FALSE	FALSE	FALSE	FALSE	FALSE	FALSE
HDAC4-D015464	HDAC4	D015464	Leukemia, Myelogenous, Chronic, BCR-ABL Positive	Phase I		Phase I	TRUE	FALSE			FALSE	FALSE	unsupported target	oncology	FALSE	FALSE	FALSE	FALSE		0				0	FALSE	FALSE	FALSE	FALSE	FALSE	FALSE	FALSE	FALSE	FALSE	FALSE	FALSE	FALSE	FALSE	FALSE	FALSE	FALSE	FALSE	FALSE	FALSE	FALSE	FALSE	FALSE	FALSE	FALSE	FALSE
HDAC4-D019337	HDAC4	D019337	Hematologic Neoplasms		Phase I	Phase I	TRUE				FALSE	FALSE	unsupported target	oncology	FALSE	FALSE	FALSE	FALSE		0				0	FALSE	FALSE	FALSE	FALSE	FALSE	FALSE	FALSE	FALSE	FALSE	FALSE	FALSE	FALSE	FALSE	FALSE	FALSE	FALSE	FALSE	FALSE	FALSE	FALSE	FALSE	FALSE	FALSE	FALSE	FALSE
HDC-D004485	HDC	D004485	Eczema	Phase II		Phase II	TRUE	TRUE	FALSE		FALSE	FALSE	unsupported target	dermatology	FALSE	FALSE	FALSE	FALSE		0				0	FALSE	FALSE	FALSE	FALSE	FALSE	FALSE	FALSE	FALSE	FALSE	FALSE	FALSE	FALSE	FALSE	FALSE	FALSE	FALSE	FALSE	FALSE	FALSE	FALSE	FALSE	FALSE	FALSE	FALSE	FALSE
HDC-D014581	HDC	D014581	Urticaria	Phase II		Phase II	TRUE	TRUE	FALSE		FALSE	FALSE	unsupported target	dermatology, immune	FALSE	FALSE	FALSE	FALSE		0				0	FALSE	FALSE	FALSE	FALSE	FALSE	FALSE	FALSE	FALSE	FALSE	FALSE	FALSE	FALSE	FALSE	FALSE	FALSE	FALSE	FALSE	FALSE	FALSE	FALSE	FALSE	FALSE	FALSE	FALSE	FALSE
HEXA-D010003	HEXA	D010003	Osteoarthritis	Preclinical		Preclinical	FALSE				FALSE	FALSE	unsupported target	musculoskeletal	FALSE	FALSE	FALSE			0				0	FALSE	FALSE	FALSE	FALSE	FALSE	FALSE	FALSE	FALSE	FALSE	FALSE	FALSE	FALSE	FALSE	FALSE	FALSE	FALSE	FALSE	FALSE	FALSE	FALSE	FALSE	FALSE	FALSE	FALSE	FALSE
HEXA-D013661	HEXA	D013661	Tay-Sachs Disease	Phase II		Phase II	TRUE	TRUE	FALSE		FALSE	FALSE	unsupported target	neurology, congenital, metabolic	FALSE	FALSE	FALSE			0				0	FALSE	FALSE	FALSE	FALSE	FALSE	FALSE	FALSE	FALSE	FALSE	FALSE	FALSE	FALSE	FALSE	FALSE	FALSE	FALSE	FALSE	FALSE	FALSE	FALSE	FALSE	FALSE	FALSE	FALSE	FALSE
HEXB-D013661	HEXB	D013661	Tay-Sachs Disease	Phase II		Phase II	TRUE	TRUE	FALSE		FALSE	TRUE	genetically supported target	neurology, congenital, metabolic	FALSE	FALSE	FALSE	FALSE		0				0	FALSE	FALSE	FALSE	FALSE	FALSE	FALSE	FALSE	FALSE	FALSE	FALSE	FALSE	FALSE	FALSE	FALSE	FALSE	FALSE	FALSE	FALSE	FALSE	FALSE	FALSE	FALSE	FALSE	FALSE	FALSE
HFE-D006432	HFE	D006432	Hemochromatosis	Preclinical		Preclinical	FALSE				FALSE	TRUE	genetically supported target	congenital, metabolic	FALSE	FALSE	FALSE	FALSE		0				0	FALSE	FALSE	FALSE	FALSE	FALSE	FALSE	FALSE	FALSE	FALSE	FALSE	FALSE	FALSE	FALSE	FALSE	FALSE	FALSE	FALSE	FALSE	FALSE	FALSE	FALSE	FALSE	FALSE	FALSE	FALSE
HGF-D000086382	HGF	D000086382	COVID-19	Phase II		Phase II	TRUE	TRUE	FALSE		FALSE	FALSE	unsupported target	infection, respiratory	FALSE	FALSE	FALSE	FALSE	FALSE	0				0	FALSE	FALSE	FALSE	FALSE	FALSE	FALSE	FALSE	FALSE	FALSE	FALSE	FALSE	FALSE	FALSE	FALSE	FALSE	FALSE	FALSE	FALSE	FALSE	FALSE	FALSE	FALSE	FALSE	FALSE	FALSE
HGF-D000544	HGF	D000544	Alzheimer Disease		Phase III	Phase III	TRUE	TRUE	TRUE		FALSE	FALSE	unsupported target	neurology, psychiatry	FALSE	FALSE	FALSE	FALSE	FALSE	0				0	FALSE	FALSE	FALSE	FALSE	FALSE	FALSE	FALSE	FALSE	FALSE	FALSE	FALSE	FALSE	FALSE	FALSE	FALSE	FALSE	FALSE	FALSE	FALSE	FALSE	FALSE	FALSE	FALSE	FALSE	FALSE
HGF-D000690	HGF	D000690	Amyotrophic Lateral Sclerosis		Phase II	Phase II	TRUE	TRUE			FALSE	FALSE	unsupported target	neurology, metabolic	FALSE	FALSE	FALSE	FALSE	FALSE	0				0	FALSE	FALSE	FALSE	FALSE	FALSE	FALSE	FALSE	FALSE	FALSE	FALSE	FALSE	FALSE	FALSE	FALSE	FALSE	FALSE	FALSE	FALSE	FALSE	FALSE	FALSE	FALSE	FALSE	FALSE	FALSE
HGF-D000787	HGF	D000787	Angina Pectoris	Phase II		Phase II	TRUE	TRUE	FALSE		FALSE	FALSE	unsupported target	cardiovascular, signs/symptoms	FALSE	FALSE	FALSE	FALSE	FALSE	0				0	FALSE	FALSE	FALSE	FALSE	FALSE	FALSE	FALSE	FALSE	FALSE	FALSE	FALSE	FALSE	FALSE	FALSE	FALSE	FALSE	FALSE	FALSE	FALSE	FALSE	FALSE	FALSE	FALSE	FALSE	FALSE
HGF-D001172	HGF	D001172	Arthritis, Rheumatoid	Preclinical		Preclinical	FALSE				FALSE	FALSE	unsupported target	musculoskeletal, dermatology, immune	FALSE	FALSE	FALSE	FALSE	FALSE	0				0	FALSE	FALSE	FALSE	FALSE	FALSE	FALSE	FALSE	FALSE	FALSE	FALSE	FALSE	FALSE	FALSE	FALSE	FALSE	FALSE	FALSE	FALSE	FALSE	FALSE	FALSE	FALSE	FALSE	FALSE	FALSE
HGF-D002289	HGF	D002289	Carcinoma, Non-Small-Cell Lung		Phase I	Phase I	TRUE				FALSE	FALSE	unsupported target	oncology	FALSE	FALSE	FALSE	FALSE	FALSE	0				0	FALSE	FALSE	FALSE	FALSE	FALSE	FALSE	FALSE	FALSE	FALSE	FALSE	FALSE	FALSE	FALSE	FALSE	FALSE	FALSE	FALSE	FALSE	FALSE	FALSE	FALSE	FALSE	FALSE	FALSE	FALSE
HGF-D002607	HGF	D002607	Charcot-Marie-Tooth Disease		Phase II	Phase II	TRUE	TRUE			FALSE	FALSE	unsupported target	neurology, congenital	FALSE	FALSE	FALSE	FALSE	FALSE	0				0	FALSE	FALSE	FALSE	FALSE	FALSE	FALSE	FALSE	FALSE	FALSE	FALSE	FALSE	FALSE	FALSE	FALSE	FALSE	FALSE	FALSE	FALSE	FALSE	FALSE	FALSE	FALSE	FALSE	FALSE	FALSE
HGF-D003704	HGF	D003704	Dementia		Phase II	Phase II	TRUE	TRUE			FALSE	FALSE	unsupported target	neurology, psychiatry	FALSE	FALSE	FALSE	FALSE	FALSE	0				0	FALSE	FALSE	FALSE	FALSE	FALSE	FALSE	FALSE	FALSE	FALSE	FALSE	FALSE	FALSE	FALSE	FALSE	FALSE	FALSE	FALSE	FALSE	FALSE	FALSE	FALSE	FALSE	FALSE	FALSE	FALSE
HGF-D003930	HGF	D003930	Diabetic Retinopathy	Preclinical		Preclinical	FALSE				FALSE	FALSE	unsupported target	ophthalmology, cardiovascular, endocrine	FALSE	FALSE	FALSE	FALSE	FALSE	0				0	FALSE	FALSE	FALSE	FALSE	FALSE	FALSE	FALSE	FALSE	FALSE	FALSE	FALSE	FALSE	FALSE	FALSE	FALSE	FALSE	FALSE	FALSE	FALSE	FALSE	FALSE	FALSE	FALSE	FALSE	FALSE
HGF-D004938	HGF	D004938	Esophageal Neoplasms	Phase II		Phase II	TRUE	TRUE	FALSE		FALSE	FALSE	unsupported target	oncology	FALSE	FALSE	FALSE	FALSE	FALSE	0				0	FALSE	FALSE	FALSE	FALSE	FALSE	FALSE	FALSE	FALSE	FALSE	FALSE	FALSE	FALSE	FALSE	FALSE	FALSE	FALSE	FALSE	FALSE	FALSE	FALSE	FALSE	FALSE	FALSE	FALSE	FALSE
HGF-D006258	HGF	D006258	Head and Neck Neoplasms		Phase II	Phase II	TRUE	TRUE			FALSE	FALSE	unsupported target	oncology	FALSE	FALSE	FALSE	FALSE	FALSE	0				0	FALSE	FALSE	FALSE	FALSE	FALSE	FALSE	FALSE	FALSE	FALSE	FALSE	FALSE	FALSE	FALSE	FALSE	FALSE	FALSE	FALSE	FALSE	FALSE	FALSE	FALSE	FALSE	FALSE	FALSE	FALSE
HGF-D006333	HGF	D006333	Heart Failure		Preclinical	Preclinical					FALSE	FALSE	unsupported target	cardiovascular	FALSE	FALSE	FALSE	FALSE	FALSE	0				0	TRUE	TRUE	FALSE	FALSE	FALSE	FALSE	FALSE	FALSE	FALSE	FALSE	FALSE	FALSE	FALSE	FALSE	FALSE	FALSE	FALSE	FALSE	FALSE	FALSE	FALSE	FALSE	FALSE	FALSE	FALSE
HGF-D006525	HGF	D006525	Hepatitis, Viral, Human	Launched	Launched	Launched	TRUE	TRUE	TRUE	TRUE	TRUE	FALSE	unsupported target	infection, digestive	FALSE	FALSE	FALSE	FALSE	FALSE	0				0	FALSE	FALSE	FALSE	FALSE	FALSE	FALSE	FALSE	FALSE	FALSE	FALSE	FALSE	FALSE	FALSE	FALSE	FALSE	FALSE	FALSE	FALSE	FALSE	FALSE	FALSE	FALSE	FALSE	FALSE	FALSE
HGF-D007634	HGF	D007634	Keratitis		Phase II	Phase II	TRUE	TRUE			FALSE	FALSE	unsupported target	ophthalmology	FALSE	FALSE	FALSE	FALSE	FALSE	0				0	FALSE	FALSE	FALSE	FALSE	FALSE	FALSE	FALSE	FALSE	FALSE	FALSE	FALSE	FALSE	FALSE	FALSE	FALSE	FALSE	FALSE	FALSE	FALSE	FALSE	FALSE	FALSE	FALSE	FALSE	FALSE
HGF-D007680	HGF	D007680	Kidney Neoplasms	Phase II		Phase II	TRUE	TRUE	FALSE		FALSE	FALSE	unsupported target	oncology	FALSE	FALSE	FALSE	FALSE	FALSE	0				0	FALSE	FALSE	FALSE	FALSE	FALSE	FALSE	FALSE	FALSE	FALSE	FALSE	FALSE	FALSE	FALSE	FALSE	FALSE	FALSE	FALSE	FALSE	FALSE	FALSE	FALSE	FALSE	FALSE	FALSE	FALSE
HGF-D008103	HGF	D008103	Liver Cirrhosis	Phase I		Phase I	TRUE	FALSE			FALSE	FALSE	unsupported target	digestive, signs/symptoms	FALSE	FALSE	FALSE	FALSE	FALSE	0				0	FALSE	FALSE	FALSE	FALSE	FALSE	FALSE	FALSE	FALSE	FALSE	FALSE	FALSE	FALSE	FALSE	FALSE	FALSE	FALSE	FALSE	FALSE	FALSE	FALSE	FALSE	FALSE	FALSE	FALSE	FALSE
HGF-D008113	HGF	D008113	Liver Neoplasms	Phase I		Phase I	TRUE	FALSE			FALSE	FALSE	unsupported target	oncology	FALSE	FALSE	FALSE	FALSE	FALSE	0				0	FALSE	FALSE	FALSE	FALSE	FALSE	FALSE	FALSE	FALSE	FALSE	FALSE	FALSE	FALSE	FALSE	FALSE	FALSE	FALSE	FALSE	FALSE	FALSE	FALSE	FALSE	FALSE	FALSE	FALSE	FALSE
HGF-D008228	HGF	D008228	Lymphoma, Non-Hodgkin	Phase I		Phase I	TRUE	FALSE			FALSE	FALSE	unsupported target	oncology	FALSE	FALSE	FALSE	FALSE	FALSE	0				0	FALSE	FALSE	FALSE	FALSE	FALSE	FALSE	FALSE	FALSE	FALSE	FALSE	FALSE	FALSE	FALSE	FALSE	FALSE	FALSE	FALSE	FALSE	FALSE	FALSE	FALSE	FALSE	FALSE	FALSE	FALSE
HGF-D008545	HGF	D008545	Melanoma		Phase I	Phase I	TRUE				FALSE	FALSE	unsupported target	oncology	FALSE	FALSE	FALSE	FALSE	FALSE	0				0	FALSE	FALSE	FALSE	FALSE	FALSE	FALSE	FALSE	FALSE	FALSE	FALSE	FALSE	FALSE	FALSE	FALSE	FALSE	FALSE	FALSE	FALSE	FALSE	FALSE	FALSE	FALSE	FALSE	FALSE	FALSE
HGF-D009203	HGF	D009203	Myocardial Infarction		Phase II	Phase II	TRUE	TRUE			FALSE	FALSE	unsupported target	cardiovascular, signs/symptoms	FALSE	FALSE	FALSE	FALSE	FALSE	0				0	FALSE	FALSE	FALSE	FALSE	FALSE	FALSE	FALSE	FALSE	FALSE	FALSE	FALSE	FALSE	FALSE	FALSE	FALSE	FALSE	FALSE	FALSE	FALSE	FALSE	FALSE	FALSE	FALSE	FALSE	FALSE
HGF-D009369	HGF	D009369	Neoplasms	Phase II		Phase II	TRUE	TRUE	FALSE		FALSE	FALSE	unsupported target	oncology	FALSE	FALSE	FALSE	FALSE	FALSE	0				0	TRUE	TRUE	FALSE	FALSE	FALSE	FALSE	FALSE	FALSE	FALSE	FALSE	FALSE	FALSE	FALSE	FALSE	FALSE	FALSE	FALSE	FALSE	FALSE	FALSE	FALSE	FALSE	FALSE	FALSE	FALSE
HGF-D010190	HGF	D010190	Pancreatic Neoplasms		Phase II	Phase II	TRUE	TRUE			FALSE	FALSE	unsupported target	oncology	FALSE	FALSE	FALSE	FALSE	FALSE	0				0	FALSE	FALSE	FALSE	FALSE	FALSE	FALSE	FALSE	FALSE	FALSE	FALSE	FALSE	FALSE	FALSE	FALSE	FALSE	FALSE	FALSE	FALSE	FALSE	FALSE	FALSE	FALSE	FALSE	FALSE	FALSE
HGF-D010300	HGF	D010300	Parkinson Disease	Preclinical		Preclinical	FALSE				FALSE	FALSE	unsupported target	neurology	FALSE	FALSE	FALSE	FALSE	FALSE	0				0	FALSE	FALSE	FALSE	FALSE	FALSE	FALSE	FALSE	FALSE	FALSE	FALSE	FALSE	FALSE	FALSE	FALSE	FALSE	FALSE	FALSE	FALSE	FALSE	FALSE	FALSE	FALSE	FALSE	FALSE	FALSE
HGF-D011471	HGF	D011471	Prostatic Neoplasms	Phase II		Phase II	TRUE	TRUE	FALSE		FALSE	FALSE	unsupported target	oncology	FALSE	FALSE	FALSE	FALSE	FALSE	0				0	TRUE	TRUE	FALSE	FALSE	FALSE	FALSE	FALSE	FALSE	FALSE	FALSE	FALSE	FALSE	FALSE	FALSE	FALSE	FALSE	FALSE	FALSE	FALSE	FALSE	FALSE	FALSE	FALSE	FALSE	FALSE
HGF-D012878	HGF	D012878	Skin Neoplasms		Phase I	Phase I	TRUE				FALSE	FALSE	unsupported target	oncology	FALSE	FALSE	FALSE	FALSE	FALSE	0				0	TRUE	TRUE	FALSE	FALSE	FALSE	FALSE	FALSE	FALSE	FALSE	FALSE	FALSE	FALSE	FALSE	FALSE	FALSE	FALSE	FALSE	FALSE	FALSE	FALSE	FALSE	FALSE	FALSE	FALSE	FALSE
HGF-D013274	HGF	D013274	Stomach Neoplasms	Phase II		Phase II	TRUE	TRUE	FALSE		FALSE	FALSE	unsupported target	oncology	FALSE	FALSE	FALSE	FALSE	FALSE	0				0	FALSE	FALSE	FALSE	FALSE	FALSE	FALSE	FALSE	FALSE	FALSE	FALSE	FALSE	FALSE	FALSE	FALSE	FALSE	FALSE	FALSE	FALSE	FALSE	FALSE	FALSE	FALSE	FALSE	FALSE	FALSE
HGF-D015179	HGF	D015179	Colorectal Neoplasms		Phase II	Phase II	TRUE	TRUE			FALSE	FALSE	unsupported target	oncology	FALSE	FALSE	FALSE	FALSE	FALSE	0				0	FALSE	FALSE	FALSE	FALSE	FALSE	FALSE	FALSE	FALSE	FALSE	FALSE	FALSE	FALSE	FALSE	FALSE	FALSE	FALSE	FALSE	FALSE	FALSE	FALSE	FALSE	FALSE	FALSE	FALSE	FALSE
HGF-D016491	HGF	D016491	Peripheral Vascular Diseases		Phase III	Phase III	TRUE	TRUE	TRUE		FALSE	FALSE	unsupported target	cardiovascular	FALSE	FALSE	FALSE	FALSE	FALSE	0				0	FALSE	FALSE	FALSE	FALSE	FALSE	FALSE	FALSE	FALSE	FALSE	FALSE	FALSE	FALSE	FALSE	FALSE	FALSE	FALSE	FALSE	FALSE	FALSE	FALSE	FALSE	FALSE	FALSE	FALSE	FALSE
HGF-D018307	HGF	D018307	Neoplasms, Squamous Cell		Phase II	Phase II	TRUE	TRUE			FALSE	FALSE	unsupported target	oncology	FALSE	FALSE	FALSE	FALSE	FALSE	0				0	FALSE	FALSE	FALSE	FALSE	FALSE	FALSE	FALSE	FALSE	FALSE	FALSE	FALSE	FALSE	FALSE	FALSE	FALSE	FALSE	FALSE	FALSE	FALSE	FALSE	FALSE	FALSE	FALSE	FALSE	FALSE
HGF-D050197	HGF	D050197	Atherosclerosis		Phase II	Phase II	TRUE	TRUE			FALSE	FALSE	unsupported target	cardiovascular	FALSE	FALSE	FALSE	FALSE	FALSE	0				0	FALSE	FALSE	FALSE	FALSE	FALSE	FALSE	FALSE	FALSE	FALSE	FALSE	FALSE	FALSE	FALSE	FALSE	FALSE	FALSE	FALSE	FALSE	FALSE	FALSE	FALSE	FALSE	FALSE	FALSE	FALSE
HGF-D055752	HGF	D055752	Small Cell Lung Carcinoma	Phase II		Phase II	TRUE	TRUE	FALSE		FALSE	FALSE	unsupported target	oncology	FALSE	FALSE	FALSE	FALSE	FALSE	0				0	FALSE	FALSE	FALSE	FALSE	FALSE	FALSE	FALSE	FALSE	FALSE	FALSE	FALSE	FALSE	FALSE	FALSE	FALSE	FALSE	FALSE	FALSE	FALSE	FALSE	FALSE	FALSE	FALSE	FALSE	FALSE
HGF-D058186	HGF	D058186	Acute Kidney Injury	Phase II		Phase II	TRUE	TRUE	FALSE		FALSE	FALSE	unsupported target	other	FALSE	FALSE	FALSE	FALSE	FALSE	0				0	FALSE	FALSE	FALSE	FALSE	FALSE	FALSE	FALSE	FALSE	FALSE	FALSE	FALSE	FALSE	FALSE	FALSE	FALSE	FALSE	FALSE	FALSE	FALSE	FALSE	FALSE	FALSE	FALSE	FALSE	FALSE
HIF1A-D000690	HIF1A	D000690	Amyotrophic Lateral Sclerosis	Preclinical		Preclinical	FALSE				FALSE	FALSE	unsupported target	neurology, metabolic	FALSE	FALSE	FALSE	FALSE	FALSE	0				0	FALSE	FALSE	FALSE	FALSE	FALSE	FALSE	FALSE	FALSE	FALSE	FALSE	FALSE	FALSE	FALSE	FALSE	FALSE	FALSE	FALSE	FALSE	FALSE	FALSE	FALSE	FALSE	FALSE	FALSE	FALSE
HIF1A-D000740	HIF1A	D000740	Anemia		Phase I	Phase I	TRUE				FALSE	FALSE	unsupported target	hematology	FALSE	FALSE	FALSE	FALSE	FALSE	0				0	FALSE	FALSE	FALSE	FALSE	FALSE	FALSE	FALSE	FALSE	FALSE	FALSE	FALSE	FALSE	FALSE	FALSE	FALSE	FALSE	FALSE	FALSE	FALSE	FALSE	FALSE	FALSE	FALSE	FALSE	FALSE
HIF1A-D001943	HIF1A	D001943	Breast Neoplasms	Phase II		Phase II	TRUE	TRUE	FALSE		FALSE	FALSE	unsupported target	oncology	FALSE	FALSE	FALSE	FALSE	FALSE	0				0	FALSE	FALSE	FALSE	FALSE	FALSE	FALSE	FALSE	FALSE	FALSE	FALSE	FALSE	FALSE	FALSE	FALSE	FALSE	FALSE	FALSE	FALSE	FALSE	FALSE	FALSE	FALSE	FALSE	FALSE	FALSE
HIF1A-D002289	HIF1A	D002289	Carcinoma, Non-Small-Cell Lung	Phase II		Phase II	TRUE	TRUE	FALSE		FALSE	FALSE	unsupported target	oncology	FALSE	FALSE	FALSE	FALSE	FALSE	0				0	FALSE	FALSE	FALSE	FALSE	FALSE	FALSE	FALSE	FALSE	FALSE	FALSE	FALSE	FALSE	FALSE	FALSE	FALSE	FALSE	FALSE	FALSE	FALSE	FALSE	FALSE	FALSE	FALSE	FALSE	FALSE
HIF1A-D003093	HIF1A	D003093	Colitis, Ulcerative		Phase II	Phase II	TRUE	TRUE			FALSE	FALSE	unsupported target	digestive	FALSE	FALSE	FALSE	FALSE	FALSE	0				0	FALSE	FALSE	FALSE	FALSE	FALSE	FALSE	FALSE	FALSE	FALSE	FALSE	FALSE	FALSE	FALSE	FALSE	FALSE	FALSE	FALSE	FALSE	FALSE	FALSE	FALSE	FALSE	FALSE	FALSE	FALSE
HIF1A-D003876	HIF1A	D003876	Dermatitis, Atopic	Preclinical		Preclinical	FALSE				FALSE	FALSE	unsupported target	congenital, dermatology, immune	FALSE	FALSE	FALSE	FALSE	FALSE	0				0	FALSE	FALSE	FALSE	FALSE	FALSE	FALSE	FALSE	FALSE	FALSE	FALSE	FALSE	FALSE	FALSE	FALSE	FALSE	FALSE	FALSE	FALSE	FALSE	FALSE	FALSE	FALSE	FALSE	FALSE	FALSE
HIF1A-D003930	HIF1A	D003930	Diabetic Retinopathy	Preclinical		Preclinical	FALSE				FALSE	FALSE	unsupported target	ophthalmology, cardiovascular, endocrine	FALSE	FALSE	FALSE	FALSE	FALSE	0				0	FALSE	FALSE	FALSE	FALSE	FALSE	FALSE	FALSE	FALSE	FALSE	FALSE	FALSE	FALSE	FALSE	FALSE	FALSE	FALSE	FALSE	FALSE	FALSE	FALSE	FALSE	FALSE	FALSE	FALSE	FALSE
HIF1A-D004827	HIF1A	D004827	Epilepsy	Preclinical		Preclinical	FALSE				FALSE	FALSE	unsupported target	neurology	FALSE	FALSE	FALSE	FALSE	FALSE	0				0	FALSE	FALSE	FALSE	FALSE	FALSE	FALSE	FALSE	FALSE	FALSE	FALSE	FALSE	FALSE	FALSE	FALSE	FALSE	FALSE	FALSE	FALSE	FALSE	FALSE	FALSE	FALSE	FALSE	FALSE	FALSE
HIF1A-D006258	HIF1A	D006258	Head and Neck Neoplasms	Phase I		Phase I	TRUE	FALSE			FALSE	FALSE	unsupported target	oncology	FALSE	FALSE	FALSE	FALSE	FALSE	0				0	FALSE	FALSE	FALSE	FALSE	FALSE	FALSE	FALSE	FALSE	FALSE	FALSE	FALSE	FALSE	FALSE	FALSE	FALSE	FALSE	FALSE	FALSE	FALSE	FALSE	FALSE	FALSE	FALSE	FALSE	FALSE
HIF1A-D007676	HIF1A	D007676	Kidney Failure, Chronic	Preclinical		Preclinical	FALSE				FALSE	TRUE	genetically supported target	other	FALSE	FALSE	FALSE	FALSE	FALSE	0				0	FALSE	FALSE	FALSE	FALSE	FALSE	FALSE	FALSE	FALSE	FALSE	FALSE	FALSE	FALSE	FALSE	FALSE	FALSE	FALSE	FALSE	FALSE	FALSE	FALSE	FALSE	FALSE	FALSE	FALSE	FALSE
HIF1A-D007680	HIF1A	D007680	Kidney Neoplasms	Phase II		Phase II	TRUE	TRUE	FALSE		FALSE	FALSE	unsupported target	oncology	FALSE	FALSE	FALSE	FALSE	FALSE	0				0	FALSE	FALSE	FALSE	FALSE	FALSE	FALSE	FALSE	FALSE	FALSE	FALSE	FALSE	FALSE	FALSE	FALSE	FALSE	FALSE	FALSE	FALSE	FALSE	FALSE	FALSE	FALSE	FALSE	FALSE	FALSE
HIF1A-D008113	HIF1A	D008113	Liver Neoplasms	Phase I		Phase I	TRUE	FALSE			FALSE	FALSE	unsupported target	oncology	FALSE	FALSE	FALSE	FALSE	FALSE	0				0	FALSE	FALSE	FALSE	FALSE	FALSE	FALSE	FALSE	FALSE	FALSE	FALSE	FALSE	FALSE	FALSE	FALSE	FALSE	FALSE	FALSE	FALSE	FALSE	FALSE	FALSE	FALSE	FALSE	FALSE	FALSE
HIF1A-D008175	HIF1A	D008175	Lung Neoplasms	Preclinical		Preclinical	FALSE				FALSE	FALSE	unsupported target	oncology	FALSE	FALSE	FALSE	FALSE	FALSE	0				0	FALSE	FALSE	FALSE	FALSE	FALSE	FALSE	FALSE	FALSE	FALSE	FALSE	FALSE	FALSE	FALSE	FALSE	FALSE	FALSE	FALSE	FALSE	FALSE	FALSE	FALSE	FALSE	FALSE	FALSE	FALSE
HIF1A-D008223	HIF1A	D008223	Lymphoma	Phase I		Phase I	TRUE	FALSE			FALSE	FALSE	unsupported target	oncology	FALSE	FALSE	FALSE	FALSE	FALSE	0				0	FALSE	FALSE	FALSE	FALSE	FALSE	FALSE	FALSE	FALSE	FALSE	FALSE	FALSE	FALSE	FALSE	FALSE	FALSE	FALSE	FALSE	FALSE	FALSE	FALSE	FALSE	FALSE	FALSE	FALSE	FALSE
HIF1A-D008269	HIF1A	D008269	Macular Edema	Preclinical		Preclinical	FALSE				FALSE	FALSE	unsupported target	ophthalmology	FALSE	FALSE	FALSE	FALSE	FALSE	0				0	FALSE	FALSE	FALSE	FALSE	FALSE	FALSE	FALSE	FALSE	FALSE	FALSE	FALSE	FALSE	FALSE	FALSE	FALSE	FALSE	FALSE	FALSE	FALSE	FALSE	FALSE	FALSE	FALSE	FALSE	FALSE
HIF1A-D008545	HIF1A	D008545	Melanoma		Phase I	Phase I	TRUE				FALSE	FALSE	unsupported target	oncology	FALSE	FALSE	FALSE	FALSE	FALSE	0				0	FALSE	FALSE	FALSE	FALSE	FALSE	FALSE	FALSE	FALSE	FALSE	FALSE	FALSE	FALSE	FALSE	FALSE	FALSE	FALSE	FALSE	FALSE	FALSE	FALSE	FALSE	FALSE	FALSE	FALSE	FALSE
HIF1A-D009369	HIF1A	D009369	Neoplasms		Phase I	Phase I	TRUE				FALSE	FALSE	unsupported target	oncology	FALSE	FALSE	FALSE	FALSE	FALSE	0				0	FALSE	FALSE	FALSE	FALSE	FALSE	FALSE	FALSE	FALSE	FALSE	FALSE	FALSE	FALSE	FALSE	FALSE	FALSE	FALSE	FALSE	FALSE	FALSE	FALSE	FALSE	FALSE	FALSE	FALSE	FALSE
HIF1A-D010051	HIF1A	D010051	Ovarian Neoplasms		Phase II	Phase II	TRUE	TRUE			FALSE	FALSE	unsupported target	oncology	FALSE	FALSE	FALSE	FALSE	FALSE	0				0	FALSE	FALSE	FALSE	FALSE	FALSE	FALSE	FALSE	FALSE	FALSE	FALSE	FALSE	FALSE	FALSE	FALSE	FALSE	FALSE	FALSE	FALSE	FALSE	FALSE	FALSE	FALSE	FALSE	FALSE	FALSE
HIF1A-D010190	HIF1A	D010190	Pancreatic Neoplasms	Phase II		Phase II	TRUE	TRUE	FALSE		FALSE	FALSE	unsupported target	oncology	FALSE	FALSE	FALSE	FALSE	FALSE	0				0	FALSE	FALSE	FALSE	FALSE	FALSE	FALSE	FALSE	FALSE	FALSE	FALSE	FALSE	FALSE	FALSE	FALSE	FALSE	FALSE	FALSE	FALSE	FALSE	FALSE	FALSE	FALSE	FALSE	FALSE	FALSE
HIF1A-D010300	HIF1A	D010300	Parkinson Disease	Preclinical		Preclinical	FALSE				FALSE	FALSE	unsupported target	neurology	FALSE	FALSE	FALSE	FALSE	FALSE	0				0	FALSE	FALSE	FALSE	FALSE	FALSE	FALSE	FALSE	FALSE	FALSE	FALSE	FALSE	FALSE	FALSE	FALSE	FALSE	FALSE	FALSE	FALSE	FALSE	FALSE	FALSE	FALSE	FALSE	FALSE	FALSE
HIF1A-D010534	HIF1A	D010534	Peritoneal Neoplasms	Phase II		Phase II	TRUE	TRUE	FALSE		FALSE	FALSE	unsupported target	oncology	FALSE	FALSE	FALSE	FALSE	FALSE	0				0	FALSE	FALSE	FALSE	FALSE	FALSE	FALSE	FALSE	FALSE	FALSE	FALSE	FALSE	FALSE	FALSE	FALSE	FALSE	FALSE	FALSE	FALSE	FALSE	FALSE	FALSE	FALSE	FALSE	FALSE	FALSE
HIF1A-D010787	HIF1A	D010787	Photosensitivity Disorders	Preclinical		Preclinical	FALSE				FALSE	FALSE	unsupported target	dermatology	FALSE	FALSE	FALSE	FALSE	FALSE	0				0	FALSE	FALSE	FALSE	FALSE	FALSE	FALSE	FALSE	FALSE	FALSE	FALSE	FALSE	FALSE	FALSE	FALSE	FALSE	FALSE	FALSE	FALSE	FALSE	FALSE	FALSE	FALSE	FALSE	FALSE	FALSE
HIF1A-D011471	HIF1A	D011471	Prostatic Neoplasms	Preclinical		Preclinical	FALSE				FALSE	FALSE	unsupported target	oncology	FALSE	FALSE	FALSE	FALSE	FALSE	0				0	FALSE	FALSE	FALSE	FALSE	FALSE	FALSE	FALSE	FALSE	FALSE	FALSE	FALSE	FALSE	FALSE	FALSE	FALSE	FALSE	FALSE	FALSE	FALSE	FALSE	FALSE	FALSE	FALSE	FALSE	FALSE
HIF1A-D011565	HIF1A	D011565	Psoriasis	Preclinical		Preclinical	FALSE				FALSE	FALSE	unsupported target	dermatology	FALSE	FALSE	FALSE	FALSE	FALSE	0				0	FALSE	FALSE	FALSE	FALSE	FALSE	FALSE	FALSE	FALSE	FALSE	FALSE	FALSE	FALSE	FALSE	FALSE	FALSE	FALSE	FALSE	FALSE	FALSE	FALSE	FALSE	FALSE	FALSE	FALSE	FALSE
HIF1A-D012163	HIF1A	D012163	Retinal Detachment	Preclinical		Preclinical	FALSE				FALSE	FALSE	unsupported target	ophthalmology	FALSE	FALSE	FALSE	FALSE	FALSE	0				0	FALSE	FALSE	FALSE	FALSE	FALSE	FALSE	FALSE	FALSE	FALSE	FALSE	FALSE	FALSE	FALSE	FALSE	FALSE	FALSE	FALSE	FALSE	FALSE	FALSE	FALSE	FALSE	FALSE	FALSE	FALSE
HIF1A-D013274	HIF1A	D013274	Stomach Neoplasms		Preclinical	Preclinical					FALSE	FALSE	unsupported target	oncology	FALSE	FALSE	FALSE	FALSE	FALSE	0				0	FALSE	FALSE	FALSE	FALSE	FALSE	FALSE	FALSE	FALSE	FALSE	FALSE	FALSE	FALSE	FALSE	FALSE	FALSE	FALSE	FALSE	FALSE	FALSE	FALSE	FALSE	FALSE	FALSE	FALSE	FALSE
HIF1A-D015179	HIF1A	D015179	Colorectal Neoplasms		Phase I	Phase I	TRUE				FALSE	FALSE	unsupported target	oncology	FALSE	FALSE	FALSE	FALSE	FALSE	0				0	FALSE	FALSE	FALSE	FALSE	FALSE	FALSE	FALSE	FALSE	FALSE	FALSE	FALSE	FALSE	FALSE	FALSE	FALSE	FALSE	FALSE	FALSE	FALSE	FALSE	FALSE	FALSE	FALSE	FALSE	FALSE
HIF1A-D015212	HIF1A	D015212	Inflammatory Bowel Diseases	Phase I		Phase I	TRUE	FALSE			FALSE	FALSE	unsupported target	digestive	FALSE	FALSE	FALSE	FALSE	FALSE	0				0	FALSE	FALSE	FALSE	FALSE	FALSE	FALSE	FALSE	FALSE	FALSE	FALSE	FALSE	FALSE	FALSE	FALSE	FALSE	FALSE	FALSE	FALSE	FALSE	FALSE	FALSE	FALSE	FALSE	FALSE	FALSE
HIF1A-D015464	HIF1A	D015464	Leukemia, Myelogenous, Chronic, BCR-ABL Positive	Preclinical		Preclinical	FALSE				FALSE	FALSE	unsupported target	oncology	FALSE	FALSE	FALSE	FALSE	FALSE	0				0	FALSE	FALSE	FALSE	FALSE	FALSE	FALSE	FALSE	FALSE	FALSE	FALSE	FALSE	FALSE	FALSE	FALSE	FALSE	FALSE	FALSE	FALSE	FALSE	FALSE	FALSE	FALSE	FALSE	FALSE	FALSE
HIF1A-D054990	HIF1A	D054990	Idiopathic Pulmonary Fibrosis	Preclinical		Preclinical	FALSE				FALSE	FALSE	unsupported target	respiratory	FALSE	FALSE	FALSE	FALSE	FALSE	0				0	FALSE	FALSE	FALSE	FALSE	FALSE	FALSE	FALSE	FALSE	FALSE	FALSE	FALSE	FALSE	FALSE	FALSE	FALSE	FALSE	FALSE	FALSE	FALSE	FALSE	FALSE	FALSE	FALSE	FALSE	FALSE
HIF1A-D055623	HIF1A	D055623	Keratosis, Actinic	Preclinical		Preclinical	FALSE				FALSE	FALSE	unsupported target	oncology	FALSE	FALSE	FALSE	FALSE	FALSE	0				0	FALSE	FALSE	FALSE	FALSE	FALSE	FALSE	FALSE	FALSE	FALSE	FALSE	FALSE	FALSE	FALSE	FALSE	FALSE	FALSE	FALSE	FALSE	FALSE	FALSE	FALSE	FALSE	FALSE	FALSE	FALSE
HIF1A-D055752	HIF1A	D055752	Small Cell Lung Carcinoma		Preclinical	Preclinical					FALSE	FALSE	unsupported target	oncology	FALSE	FALSE	FALSE	FALSE	FALSE	0				0	FALSE	FALSE	FALSE	FALSE	FALSE	FALSE	FALSE	FALSE	FALSE	FALSE	FALSE	FALSE	FALSE	FALSE	FALSE	FALSE	FALSE	FALSE	FALSE	FALSE	FALSE	FALSE	FALSE	FALSE	FALSE
HIF1A-D058186	HIF1A	D058186	Acute Kidney Injury	Preclinical		Preclinical	FALSE				FALSE	TRUE	genetically supported target	other	FALSE	FALSE	FALSE	FALSE	FALSE	0				0	FALSE	FALSE	FALSE	FALSE	FALSE	FALSE	FALSE	FALSE	FALSE	FALSE	FALSE	FALSE	FALSE	FALSE	FALSE	FALSE	FALSE	FALSE	FALSE	FALSE	FALSE	FALSE	FALSE	FALSE	FALSE
HIST1H1C-D009369	HIST1H1C	D009369	Neoplasms	Preclinical		Preclinical	FALSE				FALSE	FALSE	unsupported target	oncology	FALSE	FALSE				0				0	FALSE	FALSE	FALSE	FALSE	FALSE	FALSE	FALSE	FALSE	FALSE	FALSE	FALSE	FALSE	FALSE	FALSE	FALSE	FALSE	FALSE	FALSE	FALSE	FALSE	FALSE	FALSE	FALSE	FALSE	FALSE
HIST1H1D-D008228	HIST1H1D	D008228	Lymphoma, Non-Hodgkin	Phase II		Phase II	TRUE	TRUE	FALSE		FALSE	FALSE	unsupported target	oncology	FALSE	FALSE				0				0	FALSE	FALSE	FALSE	FALSE	FALSE	FALSE	FALSE	FALSE	FALSE	FALSE	FALSE	FALSE	FALSE	FALSE	FALSE	FALSE	FALSE	FALSE	FALSE	FALSE	FALSE	FALSE	FALSE	FALSE	FALSE
HIST1H1E-D007239	HIST1H1E	D007239	Infections	Preclinical		Preclinical	FALSE				FALSE	FALSE	unsupported target	infection	FALSE	FALSE				0				0	FALSE	FALSE	FALSE	FALSE	FALSE	FALSE	FALSE	FALSE	FALSE	FALSE	FALSE	FALSE	FALSE	FALSE	FALSE	FALSE	FALSE	FALSE	FALSE	FALSE	FALSE	FALSE	FALSE	FALSE	FALSE
HJV-D000740	HJV	D000740	Anemia		Phase II	Phase II	TRUE	TRUE			FALSE	FALSE	unsupported target	hematology	FALSE	FALSE	FALSE	FALSE	FALSE	0				0	FALSE	FALSE	FALSE	FALSE	FALSE	FALSE	FALSE	FALSE	FALSE	FALSE	FALSE	FALSE	FALSE	FALSE	FALSE	FALSE	FALSE	FALSE	FALSE	FALSE	FALSE	FALSE	FALSE	FALSE	FALSE
HJV-D006432	HJV	D006432	Hemochromatosis	Preclinical		Preclinical	FALSE				FALSE	TRUE	genetically supported target	congenital, metabolic	FALSE	FALSE	FALSE	FALSE	FALSE	0				0	FALSE	FALSE	FALSE	FALSE	FALSE	FALSE	FALSE	FALSE	FALSE	FALSE	FALSE	FALSE	FALSE	FALSE	FALSE	FALSE	FALSE	FALSE	FALSE	FALSE	FALSE	FALSE	FALSE	FALSE	FALSE
HJV-D009196	HJV	D009196	Myeloproliferative Disorders	Preclinical		Preclinical	FALSE				FALSE	FALSE	unsupported target	hematology	FALSE	FALSE	FALSE	FALSE	FALSE	0				0	FALSE	FALSE	FALSE	FALSE	FALSE	FALSE	FALSE	FALSE	FALSE	FALSE	FALSE	FALSE	FALSE	FALSE	FALSE	FALSE	FALSE	FALSE	FALSE	FALSE	FALSE	FALSE	FALSE	FALSE	FALSE
HJV-D018798	HJV	D018798	Anemia, Iron-Deficiency	Preclinical		Preclinical	FALSE				FALSE	TRUE	genetically supported target	hematology, metabolic	FALSE	FALSE	FALSE	FALSE	FALSE	0				0	FALSE	FALSE	FALSE	FALSE	FALSE	FALSE	FALSE	FALSE	FALSE	FALSE	FALSE	FALSE	FALSE	FALSE	FALSE	FALSE	FALSE	FALSE	FALSE	FALSE	FALSE	FALSE	FALSE	FALSE	FALSE
HK2-D001749	HK2	D001749	Urinary Bladder Neoplasms		Preclinical	Preclinical					FALSE	FALSE	unsupported target	oncology	FALSE	FALSE	FALSE	FALSE	FALSE	0				0	FALSE	FALSE	FALSE	FALSE	FALSE	FALSE	FALSE	FALSE	FALSE	FALSE	FALSE	FALSE	FALSE	FALSE	FALSE	FALSE	FALSE	FALSE	FALSE	FALSE	FALSE	FALSE	FALSE	FALSE	FALSE
HK2-D001943	HK2	D001943	Breast Neoplasms		Preclinical	Preclinical					FALSE	FALSE	unsupported target	oncology	FALSE	FALSE	FALSE	FALSE	FALSE	0				0	FALSE	FALSE	FALSE	FALSE	FALSE	FALSE	FALSE	FALSE	FALSE	FALSE	FALSE	FALSE	FALSE	FALSE	FALSE	FALSE	FALSE	FALSE	FALSE	FALSE	FALSE	FALSE	FALSE	FALSE	FALSE
HK2-D008113	HK2	D008113	Liver Neoplasms		Preclinical	Preclinical					FALSE	FALSE	unsupported target	oncology	FALSE	FALSE	FALSE	FALSE	FALSE	0				0	FALSE	FALSE	FALSE	FALSE	FALSE	FALSE	FALSE	FALSE	FALSE	FALSE	FALSE	FALSE	FALSE	FALSE	FALSE	FALSE	FALSE	FALSE	FALSE	FALSE	FALSE	FALSE	FALSE	FALSE	FALSE
HK2-D008175	HK2	D008175	Lung Neoplasms		Preclinical	Preclinical					FALSE	FALSE	unsupported target	oncology	FALSE	FALSE	FALSE	FALSE	FALSE	0				0	FALSE	FALSE	FALSE	FALSE	FALSE	FALSE	FALSE	FALSE	FALSE	FALSE	FALSE	FALSE	FALSE	FALSE	FALSE	FALSE	FALSE	FALSE	FALSE	FALSE	FALSE	FALSE	FALSE	FALSE	FALSE
HK2-D008545	HK2	D008545	Melanoma		Preclinical	Preclinical					FALSE	FALSE	unsupported target	oncology	FALSE	FALSE	FALSE	FALSE	FALSE	0				0	FALSE	FALSE	FALSE	FALSE	FALSE	FALSE	FALSE	FALSE	FALSE	FALSE	FALSE	FALSE	FALSE	FALSE	FALSE	FALSE	FALSE	FALSE	FALSE	FALSE	FALSE	FALSE	FALSE	FALSE	FALSE
HK2-D009369	HK2	D009369	Neoplasms	Preclinical		Preclinical	FALSE				FALSE	FALSE	unsupported target	oncology	FALSE	FALSE	FALSE	FALSE	FALSE	0				0	FALSE	FALSE	FALSE	FALSE	FALSE	FALSE	FALSE	FALSE	FALSE	FALSE	FALSE	FALSE	FALSE	FALSE	FALSE	FALSE	FALSE	FALSE	FALSE	FALSE	FALSE	FALSE	FALSE	FALSE	FALSE
HK2-D010190	HK2	D010190	Pancreatic Neoplasms	Preclinical		Preclinical	FALSE				FALSE	FALSE	unsupported target	oncology	FALSE	FALSE	FALSE	FALSE	FALSE	0				0	FALSE	FALSE	FALSE	FALSE	FALSE	FALSE	FALSE	FALSE	FALSE	FALSE	FALSE	FALSE	FALSE	FALSE	FALSE	FALSE	FALSE	FALSE	FALSE	FALSE	FALSE	FALSE	FALSE	FALSE	FALSE
HK2-D011471	HK2	D011471	Prostatic Neoplasms		Preclinical	Preclinical					FALSE	FALSE	unsupported target	oncology	FALSE	FALSE	FALSE	FALSE	FALSE	0				0	FALSE	FALSE	FALSE	FALSE	FALSE	FALSE	FALSE	FALSE	FALSE	FALSE	FALSE	FALSE	FALSE	FALSE	FALSE	FALSE	FALSE	FALSE	FALSE	FALSE	FALSE	FALSE	FALSE	FALSE	FALSE
HK2-D015179	HK2	D015179	Colorectal Neoplasms		Preclinical	Preclinical					FALSE	FALSE	unsupported target	oncology	FALSE	FALSE	FALSE	FALSE	FALSE	0				0	FALSE	FALSE	FALSE	FALSE	FALSE	FALSE	FALSE	FALSE	FALSE	FALSE	FALSE	FALSE	FALSE	FALSE	FALSE	FALSE	FALSE	FALSE	FALSE	FALSE	FALSE	FALSE	FALSE	FALSE	FALSE
HLA-A-D009369	HLA-A	D009369	Neoplasms	Preclinical		Preclinical	FALSE				FALSE	FALSE	unsupported target	oncology	FALSE	FALSE	FALSE		FALSE	0				0	FALSE	FALSE	FALSE	FALSE	FALSE	FALSE	FALSE	FALSE	FALSE	FALSE	FALSE	FALSE	FALSE	FALSE	FALSE	FALSE	FALSE	FALSE	FALSE	FALSE	FALSE	FALSE	FALSE	FALSE	FALSE
HLA-A-D011471	HLA-A	D011471	Prostatic Neoplasms	Phase III		Phase III	TRUE	TRUE	TRUE	FALSE	FALSE	FALSE	unsupported target	oncology	TRUE	FALSE	TRUE		FALSE	1	ukb-b-1392	Type of cancer: ICD10: C61 Malignant neoplasm of prostate	Adipose;Bladder;Blood cell;Brain/nervous system;Breast Mammary Tissue;Digestive;Heart;Kidney;Liver;Lung;Muscle Skeletal;Pancreas;Pituitary;Prostate;Skin;Spleen;Thyroid;Vagina	18	FALSE	TRUE	TRUE	TRUE	TRUE	TRUE	TRUE	TRUE	TRUE	TRUE	FALSE	TRUE	FALSE	TRUE	TRUE	TRUE	TRUE	FALSE	TRUE	TRUE	TRUE	FALSE	TRUE	TRUE	TRUE
HLA-B-D001327	HLA-B	D001327	Autoimmune Diseases		Preclinical	Preclinical					FALSE	FALSE	unsupported target	immune	FALSE	FALSE	FALSE	FALSE		0				0	FALSE	FALSE	TRUE	FALSE	FALSE	FALSE	FALSE	FALSE	FALSE	FALSE	FALSE	FALSE	FALSE	FALSE	FALSE	FALSE	FALSE	FALSE	FALSE	FALSE	FALSE	FALSE	FALSE	FALSE	FALSE
HLA-C-D009369	HLA-C	D009369	Neoplasms	Preclinical		Preclinical	FALSE				FALSE	FALSE	unsupported target	oncology	TRUE	FALSE	TRUE	FALSE		2	ukb-d-C3-PRIMARY-LYMPHOID-HEMATOPOIETIC;ukb-b-918	Primary_lymphoid and hematopoietic malignant neoplasms;Type of cancer: ICD10: D06.9 Cervix, unspecified	Adipose;Blood cell;Brain/nervous system;Breast Mammary Tissue;Digestive;Heart;Kidney;Muscle Skeletal;Pituitary;Prostate;Spleen;Vagina	12	FALSE	TRUE	TRUE	TRUE	TRUE	TRUE	TRUE	TRUE	TRUE	TRUE	FALSE	FALSE	FALSE	FALSE	FALSE	TRUE	TRUE	FALSE	FALSE	FALSE	TRUE	FALSE	TRUE	TRUE	FALSE
HLA-DQA1-D002446	HLA-DQA1	D002446	Celiac Disease	Preclinical		Preclinical	FALSE				FALSE	TRUE	genetically supported target	digestive, metabolic	FALSE	FALSE	FALSE	FALSE		0				0	FALSE	FALSE	FALSE	FALSE	FALSE	FALSE	FALSE	FALSE	FALSE	FALSE	FALSE	FALSE	FALSE	FALSE	FALSE	FALSE	FALSE	FALSE	FALSE	FALSE	FALSE	FALSE	FALSE	FALSE	FALSE
HLA-DQA1-D003922	HLA-DQA1	D003922	Diabetes Mellitus, Type 1	Preclinical		Preclinical	FALSE				FALSE	TRUE	genetically supported target	metabolic, endocrine, immune	TRUE	TRUE	FALSE	TRUE		1	ebi-a-GCST90014023	Type 1 diabetes	Blood cell	1	FALSE	TRUE	TRUE	FALSE	TRUE	FALSE	FALSE	FALSE	FALSE	FALSE	FALSE	FALSE	FALSE	FALSE	FALSE	FALSE	FALSE	FALSE	FALSE	FALSE	FALSE	FALSE	FALSE	FALSE	FALSE
HLA-DQA1-D012859	HLA-DQA1	D012859	Sjogren's Syndrome	Preclinical		Preclinical	FALSE				FALSE	TRUE	genetically supported target	musculoskeletal, ophthalmology, dermatology, immune	TRUE	TRUE	TRUE	TRUE		4	ebi-a-GCST90018910;ukb-d-RHEUMA-NOS;ukb-b-9125;ukb-b-11874	Rheumatoid arthritis;Other/unspecified rheumatoid arthritis;Non-cancer illness code, self-reported: rheumatoid arthritis;Diagnoses - secondary ICD10: M06.99 Rheumatoid arthritis, unspecified (Site unspecified)	Adipose;Bladder;Blood cell;Brain/nervous system;Breast Mammary Tissue;Digestive;Heart;Kidney;Liver;Lung;Muscle Skeletal;Ovary;Pancreas;Pituitary;Prostate;Skin;Spleen;Testis;Thyroid;Uterus;Vagina	21	FALSE	TRUE	TRUE	TRUE	TRUE	TRUE	TRUE	TRUE	TRUE	TRUE	FALSE	TRUE	TRUE	TRUE	TRUE	TRUE	TRUE	TRUE	TRUE	TRUE	TRUE	TRUE	TRUE	TRUE	TRUE
HLA-DRB1-D001172	HLA-DRB1	D001172	Arthritis, Rheumatoid		Phase I	Phase I	TRUE				FALSE	TRUE	genetically supported target	musculoskeletal, dermatology, immune	TRUE	TRUE	TRUE	FALSE		5	ebi-a-GCST90018910;ukb-d-RHEUMA-NOS;ukb-b-9125;ukb-d-M06;ukb-b-11874	Rheumatoid arthritis;Other/unspecified rheumatoid arthritis;Non-cancer illness code, self-reported: rheumatoid arthritis;Diagnoses - main ICD10: M06 Other rheumatoid arthritis;Diagnoses - secondary ICD10: M06.99 Rheumatoid arthritis, unspecified (Site unspecified)	Adipose;Blood cell;Brain/nervous system;Breast Mammary Tissue;Digestive;Heart;Kidney;Liver;Lung;Muscle Skeletal;Pancreas;Skin;Spleen;Testis;Thyroid	15	FALSE	TRUE	TRUE	TRUE	TRUE	TRUE	TRUE	TRUE	TRUE	TRUE	FALSE	TRUE	TRUE	TRUE	TRUE	TRUE	TRUE	FALSE	TRUE	TRUE	FALSE	FALSE	FALSE	FALSE	FALSE
HLA-DRB1-D006980	HLA-DRB1	D006980	Hyperthyroidism	Preclinical		Preclinical	FALSE				FALSE	FALSE	unsupported target	endocrine	TRUE	TRUE	TRUE	FALSE		2	ebi-a-GCST90018847;ukb-b-20289	Graves' disease;Non-cancer illness code, self-reported: hyperthyroidism/thyrotoxicosis	Adipose;Blood cell;Brain/nervous system;Breast Mammary Tissue;Digestive;Heart;Liver;Lung;Muscle Skeletal;Pancreas;Skin;Testis;Thyroid	13	FALSE	TRUE	TRUE	TRUE	TRUE	FALSE	TRUE	TRUE	TRUE	TRUE	FALSE	TRUE	TRUE	TRUE	TRUE	FALSE	TRUE	FALSE	TRUE	TRUE	FALSE	FALSE	FALSE	FALSE	FALSE
HLA-DRB1-D009103	HLA-DRB1	D009103	Multiple Sclerosis	Preclinical		Preclinical	FALSE				FALSE	FALSE	unsupported target	neurology, immune	TRUE	TRUE	TRUE	FALSE		2	ebi-a-GCST003566;ukb-b-17670	Multiple sclerosis;Non-cancer illness code, self-reported: multiple sclerosis	Adipose;Bladder;Blood cell;Brain/nervous system;Breast Mammary Tissue;Digestive;Heart;Kidney;Liver;Lung;Muscle Skeletal;Ovary;Pancreas;Pituitary;Prostate;Skin;Spleen;Testis;Thyroid;Uterus;Vagina	21	FALSE	TRUE	TRUE	TRUE	TRUE	TRUE	TRUE	TRUE	TRUE	TRUE	FALSE	TRUE	TRUE	TRUE	TRUE	TRUE	TRUE	TRUE	TRUE	TRUE	TRUE	TRUE	TRUE	TRUE	TRUE
HLA-DRB1-D009157	HLA-DRB1	D009157	Myasthenia Gravis	Preclinical		Preclinical	FALSE				FALSE	FALSE	unsupported target	oncology	TRUE	TRUE	TRUE	FALSE		1	ebi-a-GCST90093466	Late-onset myasthenia gravis	Adipose;Blood cell;Brain/nervous system;Breast Mammary Tissue;Digestive;Muscle Skeletal	6	FALSE	TRUE	TRUE	TRUE	TRUE	FALSE	TRUE	TRUE	TRUE	TRUE	FALSE	FALSE	FALSE	FALSE	FALSE	FALSE	FALSE	FALSE	FALSE	FALSE	FALSE	FALSE	FALSE	FALSE	FALSE
HLA-DRB1-D019867	HLA-DRB1	D019867	Anti-Glomerular Basement Membrane Disease	Preclinical		Preclinical	FALSE				FALSE	FALSE	unsupported target	respiratory, immune	TRUE	TRUE	TRUE	FALSE		1	ebi-a-GCST010005	Membranous nephropathy	Adipose;Bladder;Blood cell;Brain/nervous system;Breast Mammary Tissue;Digestive;Heart;Liver;Thyroid	9	FALSE	TRUE	TRUE	TRUE	TRUE	FALSE	FALSE	TRUE	TRUE	TRUE	FALSE	FALSE	FALSE	FALSE	TRUE	FALSE	TRUE	FALSE	FALSE	TRUE	FALSE	FALSE	FALSE	FALSE	TRUE
HLA-G-D001943	HLA-G	D001943	Breast Neoplasms		Phase I	Phase I	TRUE				FALSE	FALSE	unsupported target	oncology	FALSE	FALSE		FALSE		0				0	FALSE	FALSE	FALSE	FALSE	FALSE	FALSE	FALSE	FALSE	FALSE	FALSE	FALSE	FALSE	FALSE	FALSE	FALSE	FALSE	FALSE	FALSE	FALSE	FALSE	FALSE	FALSE	FALSE	FALSE	FALSE
HLA-G-D002289	HLA-G	D002289	Carcinoma, Non-Small-Cell Lung		Phase I	Phase I	TRUE				FALSE	FALSE	unsupported target	oncology	TRUE	TRUE		FALSE		1	ebi-a-GCST004744	Lung adenocarcinoma	Testis	1	FALSE	TRUE	FALSE	FALSE	FALSE	FALSE	FALSE	FALSE	FALSE	FALSE	FALSE	FALSE	TRUE	FALSE	FALSE	FALSE	FALSE	FALSE	FALSE	FALSE	FALSE	FALSE	FALSE	FALSE	FALSE
HLA-G-D006258	HLA-G	D006258	Head and Neck Neoplasms		Phase I	Phase I	TRUE				FALSE	FALSE	unsupported target	oncology	FALSE	FALSE		FALSE		0				0	FALSE	FALSE	FALSE	FALSE	FALSE	FALSE	FALSE	FALSE	FALSE	FALSE	FALSE	FALSE	FALSE	FALSE	FALSE	FALSE	FALSE	FALSE	FALSE	FALSE	FALSE	FALSE	FALSE	FALSE	FALSE
HLA-G-D009369	HLA-G	D009369	Neoplasms		Phase I	Phase I	TRUE				FALSE	FALSE	unsupported target	oncology	FALSE	FALSE		FALSE		0				0	FALSE	FALSE	FALSE	FALSE	FALSE	FALSE	FALSE	FALSE	FALSE	FALSE	FALSE	FALSE	FALSE	FALSE	FALSE	FALSE	FALSE	FALSE	FALSE	FALSE	FALSE	FALSE	FALSE	FALSE	FALSE
HLA-G-D015179	HLA-G	D015179	Colorectal Neoplasms		Phase I	Phase I	TRUE				FALSE	FALSE	unsupported target	oncology	FALSE	FALSE		FALSE		0				0	FALSE	FALSE	FALSE	FALSE	FALSE	FALSE	FALSE	FALSE	FALSE	FALSE	FALSE	FALSE	FALSE	FALSE	FALSE	FALSE	FALSE	FALSE	FALSE	FALSE	FALSE	FALSE	FALSE	FALSE	FALSE
HLCS-D000544	HLCS	D000544	Alzheimer Disease	Preclinical		Preclinical	FALSE				FALSE	FALSE	unsupported target	neurology, psychiatry	FALSE	FALSE	FALSE	FALSE		0				0	FALSE	FALSE	TRUE	FALSE	FALSE	FALSE	FALSE	FALSE	FALSE	FALSE	FALSE	FALSE	FALSE	FALSE	FALSE	FALSE	FALSE	FALSE	FALSE	FALSE	FALSE	FALSE	FALSE	FALSE	FALSE
HLCS-D010300	HLCS	D010300	Parkinson Disease	Preclinical		Preclinical	FALSE				FALSE	FALSE	unsupported target	neurology	FALSE	FALSE	FALSE	FALSE		0				0	FALSE	FALSE	FALSE	FALSE	FALSE	FALSE	FALSE	FALSE	FALSE	FALSE	FALSE	FALSE	FALSE	FALSE	FALSE	FALSE	FALSE	FALSE	FALSE	FALSE	FALSE	FALSE	FALSE	FALSE	FALSE
HMGA1-D009369	HMGA1	D009369	Neoplasms	Preclinical		Preclinical	FALSE				FALSE	FALSE	unsupported target	oncology	FALSE	FALSE	FALSE	FALSE		0				0	FALSE	FALSE	FALSE	FALSE	FALSE	FALSE	FALSE	FALSE	FALSE	FALSE	FALSE	FALSE	FALSE	FALSE	FALSE	FALSE	FALSE	FALSE	FALSE	FALSE	FALSE	FALSE	FALSE	FALSE	FALSE
HMGB1-D000086382	HMGB1	D000086382	COVID-19	Phase III		Phase III	TRUE	TRUE	TRUE	FALSE	FALSE	FALSE	unsupported target	infection, respiratory	FALSE	FALSE	FALSE	FALSE		0				0	FALSE	FALSE	FALSE	FALSE	FALSE	FALSE	FALSE	FALSE	FALSE	FALSE	FALSE	FALSE	FALSE	FALSE	FALSE	FALSE	FALSE	FALSE	FALSE	FALSE	FALSE	FALSE	FALSE	FALSE	FALSE
HMGB1-D001172	HMGB1	D001172	Arthritis, Rheumatoid	Preclinical		Preclinical	FALSE				FALSE	FALSE	unsupported target	musculoskeletal, dermatology, immune	FALSE	FALSE	FALSE	FALSE		0				0	FALSE	FALSE	FALSE	FALSE	FALSE	FALSE	FALSE	FALSE	FALSE	FALSE	FALSE	FALSE	FALSE	FALSE	FALSE	FALSE	FALSE	FALSE	FALSE	FALSE	FALSE	FALSE	FALSE	FALSE	FALSE
HMGB1-D001327	HMGB1	D001327	Autoimmune Diseases	Preclinical		Preclinical	FALSE				FALSE	FALSE	unsupported target	immune	FALSE	FALSE	FALSE	FALSE		0				0	FALSE	FALSE	FALSE	FALSE	FALSE	FALSE	FALSE	FALSE	FALSE	FALSE	FALSE	FALSE	FALSE	FALSE	FALSE	FALSE	FALSE	FALSE	FALSE	FALSE	FALSE	FALSE	FALSE	FALSE	FALSE
HMGB1-D001528	HMGB1	D001528	Behcet Syndrome	Preclinical		Preclinical	FALSE				FALSE	FALSE	unsupported target	ophthalmology, cardiovascular, congenital, dermatology	FALSE	FALSE	FALSE	FALSE		0				0	FALSE	FALSE	FALSE	FALSE	FALSE	FALSE	FALSE	FALSE	FALSE	FALSE	FALSE	FALSE	FALSE	FALSE	FALSE	FALSE	FALSE	FALSE	FALSE	FALSE	FALSE	FALSE	FALSE	FALSE	FALSE
HMGB1-D002289	HMGB1	D002289	Carcinoma, Non-Small-Cell Lung	Preclinical		Preclinical	FALSE				FALSE	FALSE	unsupported target	oncology	FALSE	FALSE	FALSE	FALSE		0				0	FALSE	FALSE	FALSE	FALSE	FALSE	FALSE	FALSE	FALSE	FALSE	FALSE	FALSE	FALSE	FALSE	FALSE	FALSE	FALSE	FALSE	FALSE	FALSE	FALSE	FALSE	FALSE	FALSE	FALSE	FALSE
HMGB1-D002318	HMGB1	D002318	Cardiovascular Diseases	Preclinical		Preclinical	FALSE				FALSE	FALSE	unsupported target	cardiovascular	FALSE	FALSE	FALSE	FALSE		0				0	FALSE	FALSE	FALSE	FALSE	FALSE	FALSE	FALSE	FALSE	FALSE	FALSE	FALSE	FALSE	FALSE	FALSE	FALSE	FALSE	FALSE	FALSE	FALSE	FALSE	FALSE	FALSE	FALSE	FALSE	FALSE
HMGB1-D003424	HMGB1	D003424	Crohn Disease	Preclinical		Preclinical	FALSE				FALSE	FALSE	unsupported target	digestive	FALSE	FALSE	FALSE	FALSE		0				0	FALSE	FALSE	FALSE	FALSE	FALSE	FALSE	FALSE	FALSE	FALSE	FALSE	FALSE	FALSE	FALSE	FALSE	FALSE	FALSE	FALSE	FALSE	FALSE	FALSE	FALSE	FALSE	FALSE	FALSE	FALSE
HMGB1-D003876	HMGB1	D003876	Dermatitis, Atopic	Phase II		Phase II	TRUE	TRUE	FALSE		FALSE	FALSE	unsupported target	congenital, dermatology, immune	FALSE	FALSE	FALSE	FALSE		0				0	FALSE	FALSE	FALSE	FALSE	FALSE	FALSE	FALSE	FALSE	FALSE	FALSE	FALSE	FALSE	FALSE	FALSE	FALSE	FALSE	FALSE	FALSE	FALSE	FALSE	FALSE	FALSE	FALSE	FALSE	FALSE
HMGB1-D005767	HMGB1	D005767	Gastrointestinal Diseases	Preclinical		Preclinical	FALSE				FALSE	FALSE	unsupported target	digestive	FALSE	FALSE	FALSE	FALSE		0				0	FALSE	FALSE	FALSE	FALSE	FALSE	FALSE	FALSE	FALSE	FALSE	FALSE	FALSE	FALSE	FALSE	FALSE	FALSE	FALSE	FALSE	FALSE	FALSE	FALSE	FALSE	FALSE	FALSE	FALSE	FALSE
HMGB1-D007249	HMGB1	D007249	Inflammation	Preclinical		Preclinical	FALSE				FALSE	FALSE	unsupported target	signs/symptoms	FALSE	FALSE	FALSE	FALSE		0				0	FALSE	FALSE	FALSE	FALSE	FALSE	FALSE	FALSE	FALSE	FALSE	FALSE	FALSE	FALSE	FALSE	FALSE	FALSE	FALSE	FALSE	FALSE	FALSE	FALSE	FALSE	FALSE	FALSE	FALSE	FALSE
HMGB1-D008103	HMGB1	D008103	Liver Cirrhosis	Preclinical		Preclinical	FALSE				FALSE	FALSE	unsupported target	digestive, signs/symptoms	FALSE	FALSE	FALSE	FALSE		0				0	FALSE	FALSE	FALSE	FALSE	FALSE	FALSE	FALSE	FALSE	FALSE	FALSE	FALSE	FALSE	FALSE	FALSE	FALSE	FALSE	FALSE	FALSE	FALSE	FALSE	FALSE	FALSE	FALSE	FALSE	FALSE
HMGB1-D008107	HMGB1	D008107	Liver Diseases		Preclinical	Preclinical					FALSE	TRUE	genetically supported target	digestive	TRUE	TRUE	TRUE	FALSE		2	ebi-a-GCST90018954;ebi-a-GCST90025966	Gamma glutamyl transpeptidase;Gamma glutamyl transferase levels	Adipose;Brain/nervous system;Digestive;Heart;Muscle Skeletal;Testis	6	FALSE	TRUE	TRUE	TRUE	FALSE	FALSE	TRUE	FALSE	TRUE	TRUE	FALSE	FALSE	TRUE	FALSE	FALSE	FALSE	TRUE	FALSE	FALSE	FALSE	FALSE	FALSE	FALSE	FALSE	FALSE
HMGB1-D008175	HMGB1	D008175	Lung Neoplasms	Phase II		Phase II	TRUE	TRUE	FALSE		FALSE	FALSE	unsupported target	oncology	FALSE	FALSE	FALSE	FALSE		0				0	FALSE	FALSE	FALSE	FALSE	FALSE	FALSE	FALSE	FALSE	FALSE	FALSE	FALSE	FALSE	FALSE	FALSE	FALSE	FALSE	FALSE	FALSE	FALSE	FALSE	FALSE	FALSE	FALSE	FALSE	FALSE
HMGB1-D008180	HMGB1	D008180	Lupus Erythematosus, Systemic	Preclinical		Preclinical	FALSE				FALSE	FALSE	unsupported target	dermatology, immune	FALSE	FALSE	FALSE	FALSE		0				0	FALSE	FALSE	FALSE	FALSE	FALSE	FALSE	FALSE	FALSE	FALSE	FALSE	FALSE	FALSE	FALSE	FALSE	FALSE	FALSE	FALSE	FALSE	FALSE	FALSE	FALSE	FALSE	FALSE	FALSE	FALSE
HMGB1-D009369	HMGB1	D009369	Neoplasms	Preclinical		Preclinical	FALSE				FALSE	FALSE	unsupported target	oncology	FALSE	FALSE	FALSE	FALSE		0				0	FALSE	FALSE	FALSE	FALSE	FALSE	FALSE	FALSE	FALSE	FALSE	FALSE	FALSE	FALSE	FALSE	FALSE	FALSE	FALSE	FALSE	FALSE	FALSE	FALSE	FALSE	FALSE	FALSE	FALSE	FALSE
HMGB1-D009437	HMGB1	D009437	Neuralgia	Phase II		Phase II	TRUE	TRUE	FALSE		FALSE	FALSE	unsupported target	neurology, signs/symptoms	FALSE	FALSE	FALSE	FALSE		0				0	FALSE	FALSE	FALSE	FALSE	FALSE	FALSE	FALSE	FALSE	FALSE	FALSE	FALSE	FALSE	FALSE	FALSE	FALSE	FALSE	FALSE	FALSE	FALSE	FALSE	FALSE	FALSE	FALSE	FALSE	FALSE
HMGB1-D010003	HMGB1	D010003	Osteoarthritis		Preclinical	Preclinical					FALSE	FALSE	unsupported target	musculoskeletal	FALSE	FALSE	FALSE	FALSE		0				0	FALSE	FALSE	FALSE	FALSE	FALSE	FALSE	FALSE	FALSE	FALSE	FALSE	FALSE	FALSE	FALSE	FALSE	FALSE	FALSE	FALSE	FALSE	FALSE	FALSE	FALSE	FALSE	FALSE	FALSE	FALSE
HMGB1-D010190	HMGB1	D010190	Pancreatic Neoplasms	Phase II		Phase II	TRUE	TRUE	FALSE		FALSE	FALSE	unsupported target	oncology	FALSE	FALSE	FALSE	FALSE		0				0	FALSE	FALSE	FALSE	FALSE	FALSE	FALSE	FALSE	FALSE	FALSE	FALSE	FALSE	FALSE	FALSE	FALSE	FALSE	FALSE	FALSE	FALSE	FALSE	FALSE	FALSE	FALSE	FALSE	FALSE	FALSE
HMGB1-D011565	HMGB1	D011565	Psoriasis	Phase II		Phase II	TRUE	TRUE	FALSE		FALSE	FALSE	unsupported target	dermatology	FALSE	FALSE	FALSE	FALSE		0				0	FALSE	FALSE	FALSE	FALSE	FALSE	FALSE	FALSE	FALSE	FALSE	FALSE	FALSE	FALSE	FALSE	FALSE	FALSE	FALSE	FALSE	FALSE	FALSE	FALSE	FALSE	FALSE	FALSE	FALSE	FALSE
HMGB1-D018805	HMGB1	D018805	Sepsis	Preclinical		Preclinical	FALSE				FALSE	FALSE	unsupported target	infection, signs/symptoms	FALSE	FALSE	FALSE	FALSE		0				0	FALSE	FALSE	FALSE	FALSE	FALSE	FALSE	FALSE	FALSE	FALSE	FALSE	FALSE	FALSE	FALSE	FALSE	FALSE	FALSE	FALSE	FALSE	FALSE	FALSE	FALSE	FALSE	FALSE	FALSE	FALSE
HMGB1-D020521	HMGB1	D020521	Stroke		Phase II	Phase II	TRUE	TRUE			FALSE	FALSE	unsupported target	neurology, cardiovascular	FALSE	FALSE	FALSE	FALSE		0				0	FALSE	FALSE	FALSE	FALSE	FALSE	FALSE	FALSE	FALSE	FALSE	FALSE	FALSE	FALSE	FALSE	FALSE	FALSE	FALSE	FALSE	FALSE	FALSE	FALSE	FALSE	FALSE	FALSE	FALSE	FALSE
HMGB1-D029424	HMGB1	D029424	Pulmonary Disease, Chronic Obstructive	Phase II		Phase II	TRUE	TRUE	FALSE		FALSE	FALSE	unsupported target	respiratory	FALSE	FALSE	FALSE	FALSE		0				0	FALSE	FALSE	TRUE	FALSE	FALSE	FALSE	FALSE	FALSE	FALSE	FALSE	FALSE	FALSE	FALSE	FALSE	FALSE	FALSE	FALSE	FALSE	FALSE	FALSE	FALSE	FALSE	FALSE	FALSE	FALSE
HMGB1-D050197	HMGB1	D050197	Atherosclerosis	Preclinical		Preclinical	FALSE				FALSE	FALSE	unsupported target	cardiovascular	FALSE	FALSE	FALSE	FALSE		0				0	FALSE	FALSE	FALSE	FALSE	FALSE	FALSE	FALSE	FALSE	FALSE	FALSE	FALSE	FALSE	FALSE	FALSE	FALSE	FALSE	FALSE	FALSE	FALSE	FALSE	FALSE	FALSE	FALSE	FALSE	FALSE
HMGB1-D054990	HMGB1	D054990	Idiopathic Pulmonary Fibrosis	Preclinical		Preclinical	FALSE				FALSE	FALSE	unsupported target	respiratory	FALSE	FALSE	FALSE	FALSE		0				0	FALSE	FALSE	FALSE	FALSE	FALSE	FALSE	FALSE	FALSE	FALSE	FALSE	FALSE	FALSE	FALSE	FALSE	FALSE	FALSE	FALSE	FALSE	FALSE	FALSE	FALSE	FALSE	FALSE	FALSE	FALSE
HMGB1-D055752	HMGB1	D055752	Small Cell Lung Carcinoma	Phase I		Phase I	TRUE	FALSE			FALSE	FALSE	unsupported target	oncology	FALSE	FALSE	FALSE	FALSE		0				0	FALSE	FALSE	FALSE	FALSE	FALSE	FALSE	FALSE	FALSE	FALSE	FALSE	FALSE	FALSE	FALSE	FALSE	FALSE	FALSE	FALSE	FALSE	FALSE	FALSE	FALSE	FALSE	FALSE	FALSE	FALSE
HMGCR-D000086382	HMGCR	D000086382	COVID-19		Preclinical	Preclinical					FALSE	FALSE	unsupported target	infection, respiratory	FALSE	FALSE	FALSE			0				0	FALSE	FALSE	FALSE	FALSE	FALSE	FALSE	FALSE	FALSE	FALSE	FALSE	FALSE	FALSE	FALSE	FALSE	FALSE	FALSE	FALSE	FALSE	FALSE	FALSE	FALSE	FALSE	FALSE	FALSE	FALSE
HMGCR-D000544	HMGCR	D000544	Alzheimer Disease	Phase II		Phase II	TRUE	TRUE	FALSE		FALSE	FALSE	unsupported target	neurology, psychiatry	FALSE	FALSE	FALSE			0				0	FALSE	FALSE	FALSE	FALSE	FALSE	FALSE	FALSE	FALSE	FALSE	FALSE	FALSE	FALSE	FALSE	FALSE	FALSE	FALSE	FALSE	FALSE	FALSE	FALSE	FALSE	FALSE	FALSE	FALSE	FALSE
HMGCR-D000783	HMGCR	D000783	Aneurysm	Preclinical		Preclinical	FALSE				FALSE	FALSE	unsupported target	cardiovascular	FALSE	FALSE	FALSE			0				0	FALSE	FALSE	FALSE	FALSE	FALSE	FALSE	FALSE	FALSE	FALSE	FALSE	FALSE	FALSE	FALSE	FALSE	FALSE	FALSE	FALSE	FALSE	FALSE	FALSE	FALSE	FALSE	FALSE	FALSE	FALSE
HMGCR-D002318	HMGCR	D002318	Cardiovascular Diseases	Preclinical		Preclinical	FALSE				FALSE	TRUE	genetically supported target	cardiovascular	TRUE	FALSE	TRUE			1	ebi-a-GCST90029019	Cardiovascular disease	Adipose;Blood cell;Digestive;Kidney	4	FALSE	TRUE	TRUE	FALSE	TRUE	TRUE	FALSE	FALSE	TRUE	TRUE	FALSE	FALSE	FALSE	FALSE	FALSE	FALSE	FALSE	FALSE	FALSE	FALSE	FALSE	FALSE	FALSE	FALSE	FALSE
HMGCR-D003920	HMGCR	D003920	Diabetes Mellitus	Preclinical		Preclinical	FALSE				FALSE	FALSE	unsupported target	metabolic, endocrine	FALSE	FALSE	FALSE			0				0	FALSE	FALSE	FALSE	FALSE	FALSE	FALSE	FALSE	FALSE	FALSE	FALSE	FALSE	FALSE	FALSE	FALSE	FALSE	FALSE	FALSE	FALSE	FALSE	FALSE	FALSE	FALSE	FALSE	FALSE	FALSE
HMGCR-D003924	HMGCR	D003924	Diabetes Mellitus, Type 2	Preclinical		Preclinical	FALSE				FALSE	FALSE	unsupported target	metabolic, endocrine	FALSE	FALSE	FALSE			0				0	FALSE	FALSE	FALSE	FALSE	FALSE	FALSE	FALSE	FALSE	FALSE	FALSE	FALSE	FALSE	FALSE	FALSE	FALSE	FALSE	FALSE	FALSE	FALSE	FALSE	FALSE	FALSE	FALSE	FALSE	FALSE
HMGCR-D004827	HMGCR	D004827	Epilepsy	Preclinical		Preclinical	FALSE				FALSE	FALSE	unsupported target	neurology	FALSE	FALSE	FALSE			0				0	FALSE	FALSE	FALSE	FALSE	FALSE	FALSE	FALSE	FALSE	FALSE	FALSE	FALSE	FALSE	FALSE	FALSE	FALSE	FALSE	FALSE	FALSE	FALSE	FALSE	FALSE	FALSE	FALSE	FALSE	FALSE
HMGCR-D006937	HMGCR	D006937	Hypercholesterolemia	Launched	Launched	Launched	TRUE	TRUE	TRUE	TRUE	TRUE	TRUE	genetically supported target	metabolic	TRUE	TRUE	TRUE			61	ebi-a-GCST90018961;ebi-a-GCST90025953;ebi-a-GCST90025957;ebi-a-GCST90029021;ebi-a-GCST90092883;ebi-a-GCST000760;ebi-a-GCST90092968;ukb-b-10912;ebi-a-GCST90092972;ebi-a-GCST90092814;ebi-a-GCST90092810;ebi-a-GCST90092974;ebi-a-GCST90092939;ebi-a-GCST90092976;ebi-a-GCST90093028;ebi-a-GCST90013882;ebi-a-GCST90013932;ukb-b-12651;ebi-a-GCST90092880;ebi-a-GCST90093032;ebi-a-GCST90092970;ebi-a-GCST90092969;ebi-a-GCST90092926;ebi-a-GCST90093035;ebi-a-GCST90092933;ebi-a-GCST90092973;ebi-a-GCST90092987;ebi-a-GCST90093036;ebi-a-GCST90093014;ebi-a-GCST90093034;ebi-a-GCST90092979;ebi-a-GCST90092977;ebi-a-GCST90092943;ebi-a-GCST90092928;ebi-a-GCST90093001;ebi-a-GCST90092839;ebi-a-GCST90093030;ebi-a-GCST90092923;ebi-a-GCST90092971;ebi-a-GCST90092930;ebi-a-GCST90092975;ebi-a-GCST90092876;ebi-a-GCST90093029;ebi-a-GCST90092864;ebi-a-GCST90093039;ebi-a-GCST90093033;ebi-a-GCST90093031;ebi-a-GCST90093024;ebi-a-GCST90092999;ebi-a-GCST90092881;ebi-a-GCST90092874;ebi-a-GCST90092832;ebi-a-GCST90092879;ebi-a-GCST90092869;ebi-a-GCST90104005;ebi-a-GCST90104006;ebi-a-GCST90092953;ebi-a-GCST90092837;ebi-a-GCST90093027;ebi-a-GCST90093017;ebi-a-GCST90092871	LDL cholesterol;Total cholesterol levels;Triglyceride levels;High cholesterol;LDL cholesterol levels;Cholesterol, total;Cholesterol levels in small VLDL;Non-cancer illness code, self-reported: high cholesterol;Free cholesterol levels in small VLDL;Clinical LDL cholesterol levels;Ratio of apolipoprotein B to apolipoprotein A1 levels;Total lipid levels in small VLDL;Polyunsaturated fatty acid levels;Phospholipid levels in small VLDL;Cholesterol levels in very small VLDL;High cholesterol (Firth correction);High cholesterol (SPA correction);Diagnoses - secondary ICD10: E78.0 Pure hypercholesterolaemia;Linoleic acid levels;Free cholesterol levels in very small VLDL;Cholesteryl ester levels in small VLDL;Cholesterol to total lipids ratio in small VLDL;Triglyceride levels in medium VLDL;Concentration of very small VLDL particles;Omega-6 fatty acid levels;Free cholesterol to total lipids ratio in small VLDL;Total fatty acid levels;Phospholipid levels in very small VLDL;Triglyceride levels in very large HDL;Total lipid levels in very small VLDL;Triglycerides to total lipids ratio in small VLDL;Phospholipids to total lipids ratio in small VLDL;Remnant cholesterol (non-HDL, non-LDL -cholesterol);Monounsaturated fatty acid levels;Phospholipid levels in VLDL;Phospholipid levels in IDL;Cholesteryl ester levels in very small VLDL;Concentration of medium VLDL particles;Cholesteryl esters to total lipids ratio in small VLDL;Total cholesterol minus HDL-C levels;Concentration of small VLDL particles;Phospholipid levels in large VLDL;Cholesterol to total lipids ratio in very small VLDL;Phospholipid levels in large LDL;Triglycerides to total lipids ratio in very small VLDL;Free cholesterol to total lipids ratio in very small VLDL;Cholesteryl esters to total lipids ratio in very small VLDL;Phospholipid levels in very large VLDL;Total lipid levels in VLDL;Ratio of linoleic acid to total fatty acids;Total lipid levels in large VLDL;Cholesterol to total lipids ratio in IDL;Triglycerides to total lipids ratio in large VLDL;Cholesterol to total lipids ratio in large VLDL;Familial combined hyperlipidemia defined by Dutch criteria;Familial combined hyperlipidemia defined by Consensus criteria;Phospholipids to total lipids ratio in small HDL;Total lipid levels in IDL;Triglycerides to total lipids ratio in very large VLDL;Cholesterol to total lipids ratio in very large VLDL;Cholesteryl esters to total lipids ratio in large VLDL	Adipose;Blood cell;Digestive;Kidney;Muscle Skeletal;Skin	6	FALSE	TRUE	TRUE	FALSE	TRUE	TRUE	TRUE	FALSE	TRUE	TRUE	FALSE	TRUE	FALSE	FALSE	FALSE	FALSE	FALSE	FALSE	FALSE	FALSE	FALSE	FALSE	FALSE	FALSE	FALSE
HMGCR-D006949	HMGCR	D006949	Hyperlipidemias	Launched	Launched	Launched	TRUE	TRUE	TRUE	TRUE	TRUE	TRUE	genetically supported target	metabolic	TRUE	TRUE	TRUE			61	ebi-a-GCST90018961;ebi-a-GCST90025953;ebi-a-GCST90025957;ebi-a-GCST90029021;ebi-a-GCST90092883;ebi-a-GCST000760;ebi-a-GCST90092968;ukb-b-10912;ebi-a-GCST90092972;ebi-a-GCST90092814;ebi-a-GCST90092810;ebi-a-GCST90092974;ebi-a-GCST90092939;ebi-a-GCST90092976;ebi-a-GCST90093028;ebi-a-GCST90013882;ebi-a-GCST90013932;ukb-b-12651;ebi-a-GCST90092880;ebi-a-GCST90093032;ebi-a-GCST90092970;ebi-a-GCST90092969;ebi-a-GCST90092926;ebi-a-GCST90093035;ebi-a-GCST90092933;ebi-a-GCST90092973;ebi-a-GCST90092987;ebi-a-GCST90093036;ebi-a-GCST90093014;ebi-a-GCST90093034;ebi-a-GCST90092979;ebi-a-GCST90092977;ebi-a-GCST90092943;ebi-a-GCST90092928;ebi-a-GCST90093001;ebi-a-GCST90092839;ebi-a-GCST90093030;ebi-a-GCST90092923;ebi-a-GCST90092971;ebi-a-GCST90092930;ebi-a-GCST90092975;ebi-a-GCST90092876;ebi-a-GCST90093029;ebi-a-GCST90092864;ebi-a-GCST90093039;ebi-a-GCST90093033;ebi-a-GCST90093031;ebi-a-GCST90093024;ebi-a-GCST90092999;ebi-a-GCST90092881;ebi-a-GCST90092874;ebi-a-GCST90092832;ebi-a-GCST90092879;ebi-a-GCST90092869;ebi-a-GCST90104005;ebi-a-GCST90104006;ebi-a-GCST90092953;ebi-a-GCST90092837;ebi-a-GCST90093027;ebi-a-GCST90093017;ebi-a-GCST90092871	LDL cholesterol;Total cholesterol levels;Triglyceride levels;High cholesterol;LDL cholesterol levels;Cholesterol, total;Cholesterol levels in small VLDL;Non-cancer illness code, self-reported: high cholesterol;Free cholesterol levels in small VLDL;Clinical LDL cholesterol levels;Ratio of apolipoprotein B to apolipoprotein A1 levels;Total lipid levels in small VLDL;Polyunsaturated fatty acid levels;Phospholipid levels in small VLDL;Cholesterol levels in very small VLDL;High cholesterol (Firth correction);High cholesterol (SPA correction);Diagnoses - secondary ICD10: E78.0 Pure hypercholesterolaemia;Linoleic acid levels;Free cholesterol levels in very small VLDL;Cholesteryl ester levels in small VLDL;Cholesterol to total lipids ratio in small VLDL;Triglyceride levels in medium VLDL;Concentration of very small VLDL particles;Omega-6 fatty acid levels;Free cholesterol to total lipids ratio in small VLDL;Total fatty acid levels;Phospholipid levels in very small VLDL;Triglyceride levels in very large HDL;Total lipid levels in very small VLDL;Triglycerides to total lipids ratio in small VLDL;Phospholipids to total lipids ratio in small VLDL;Remnant cholesterol (non-HDL, non-LDL -cholesterol);Monounsaturated fatty acid levels;Phospholipid levels in VLDL;Phospholipid levels in IDL;Cholesteryl ester levels in very small VLDL;Concentration of medium VLDL particles;Cholesteryl esters to total lipids ratio in small VLDL;Total cholesterol minus HDL-C levels;Concentration of small VLDL particles;Phospholipid levels in large VLDL;Cholesterol to total lipids ratio in very small VLDL;Phospholipid levels in large LDL;Triglycerides to total lipids ratio in very small VLDL;Free cholesterol to total lipids ratio in very small VLDL;Cholesteryl esters to total lipids ratio in very small VLDL;Phospholipid levels in very large VLDL;Total lipid levels in VLDL;Ratio of linoleic acid to total fatty acids;Total lipid levels in large VLDL;Cholesterol to total lipids ratio in IDL;Triglycerides to total lipids ratio in large VLDL;Cholesterol to total lipids ratio in large VLDL;Familial combined hyperlipidemia defined by Dutch criteria;Familial combined hyperlipidemia defined by Consensus criteria;Phospholipids to total lipids ratio in small HDL;Total lipid levels in IDL;Triglycerides to total lipids ratio in very large VLDL;Cholesterol to total lipids ratio in very large VLDL;Cholesteryl esters to total lipids ratio in large VLDL	Adipose;Blood cell;Digestive;Kidney;Muscle Skeletal;Skin	6	FALSE	TRUE	TRUE	FALSE	TRUE	TRUE	TRUE	FALSE	TRUE	TRUE	FALSE	TRUE	FALSE	FALSE	FALSE	FALSE	FALSE	FALSE	FALSE	FALSE	FALSE	FALSE	FALSE	FALSE	FALSE
HMGCR-D006973	HMGCR	D006973	Hypertension	Phase III		Phase III	TRUE	TRUE	TRUE	FALSE	FALSE	FALSE	unsupported target	cardiovascular	FALSE	FALSE	FALSE			0				0	FALSE	FALSE	FALSE	FALSE	FALSE	FALSE	FALSE	FALSE	FALSE	FALSE	FALSE	FALSE	FALSE	FALSE	FALSE	FALSE	FALSE	FALSE	FALSE	FALSE	FALSE	FALSE	FALSE	FALSE	FALSE
HMGCR-D009437	HMGCR	D009437	Neuralgia	Preclinical		Preclinical	FALSE				FALSE	FALSE	unsupported target	neurology, signs/symptoms	FALSE	FALSE	FALSE			0				0	FALSE	FALSE	FALSE	FALSE	FALSE	FALSE	FALSE	FALSE	FALSE	FALSE	FALSE	FALSE	FALSE	FALSE	FALSE	FALSE	FALSE	FALSE	FALSE	FALSE	FALSE	FALSE	FALSE	FALSE	FALSE
HMGCR-D011014	HMGCR	D011014	Pneumonia		Preclinical	Preclinical					FALSE	FALSE	unsupported target	infection, respiratory	FALSE	FALSE	FALSE			0				0	FALSE	FALSE	FALSE	FALSE	FALSE	FALSE	FALSE	FALSE	FALSE	FALSE	FALSE	FALSE	FALSE	FALSE	FALSE	FALSE	FALSE	FALSE	FALSE	FALSE	FALSE	FALSE	FALSE	FALSE	FALSE
HMGCR-D015179	HMGCR	D015179	Colorectal Neoplasms	Preclinical		Preclinical	FALSE				FALSE	FALSE	unsupported target	oncology	FALSE	FALSE	FALSE			0				0	FALSE	FALSE	FALSE	FALSE	FALSE	FALSE	FALSE	FALSE	FALSE	FALSE	FALSE	FALSE	FALSE	FALSE	FALSE	FALSE	FALSE	FALSE	FALSE	FALSE	FALSE	FALSE	FALSE	FALSE	FALSE
HMGCR-D015228	HMGCR	D015228	Hypertriglyceridemia	Preclinical		Preclinical	FALSE				FALSE	TRUE	genetically supported target	metabolic	TRUE	TRUE	TRUE			53	ebi-a-GCST90018961;ebi-a-GCST90025953;ebi-a-GCST90025957;ebi-a-GCST90029021;ebi-a-GCST90092883;ebi-a-GCST000760;ebi-a-GCST90092968;ukb-b-10912;ebi-a-GCST90092972;ebi-a-GCST90092814;ebi-a-GCST90092810;ebi-a-GCST90092974;ebi-a-GCST90092976;ebi-a-GCST90093028;ebi-a-GCST90013882;ebi-a-GCST90013932;ukb-b-12651;ebi-a-GCST90093032;ebi-a-GCST90092970;ebi-a-GCST90092969;ebi-a-GCST90092926;ebi-a-GCST90093035;ebi-a-GCST90092973;ebi-a-GCST90093036;ebi-a-GCST90093014;ebi-a-GCST90093034;ebi-a-GCST90092979;ebi-a-GCST90092977;ebi-a-GCST90092943;ebi-a-GCST90093001;ebi-a-GCST90092839;ebi-a-GCST90093030;ebi-a-GCST90092923;ebi-a-GCST90092971;ebi-a-GCST90092930;ebi-a-GCST90092975;ebi-a-GCST90092876;ebi-a-GCST90093029;ebi-a-GCST90092864;ebi-a-GCST90093039;ebi-a-GCST90093033;ebi-a-GCST90093031;ebi-a-GCST90093024;ebi-a-GCST90092999;ebi-a-GCST90092874;ebi-a-GCST90092832;ebi-a-GCST90092879;ebi-a-GCST90092869;ebi-a-GCST90092953;ebi-a-GCST90092837;ebi-a-GCST90093027;ebi-a-GCST90093017;ebi-a-GCST90092871	LDL cholesterol;Total cholesterol levels;Triglyceride levels;High cholesterol;LDL cholesterol levels;Cholesterol, total;Cholesterol levels in small VLDL;Non-cancer illness code, self-reported: high cholesterol;Free cholesterol levels in small VLDL;Clinical LDL cholesterol levels;Ratio of apolipoprotein B to apolipoprotein A1 levels;Total lipid levels in small VLDL;Phospholipid levels in small VLDL;Cholesterol levels in very small VLDL;High cholesterol (Firth correction);High cholesterol (SPA correction);Diagnoses - secondary ICD10: E78.0 Pure hypercholesterolaemia;Free cholesterol levels in very small VLDL;Cholesteryl ester levels in small VLDL;Cholesterol to total lipids ratio in small VLDL;Triglyceride levels in medium VLDL;Concentration of very small VLDL particles;Free cholesterol to total lipids ratio in small VLDL;Phospholipid levels in very small VLDL;Triglyceride levels in very large HDL;Total lipid levels in very small VLDL;Triglycerides to total lipids ratio in small VLDL;Phospholipids to total lipids ratio in small VLDL;Remnant cholesterol (non-HDL, non-LDL -cholesterol);Phospholipid levels in VLDL;Phospholipid levels in IDL;Cholesteryl ester levels in very small VLDL;Concentration of medium VLDL particles;Cholesteryl esters to total lipids ratio in small VLDL;Total cholesterol minus HDL-C levels;Concentration of small VLDL particles;Phospholipid levels in large VLDL;Cholesterol to total lipids ratio in very small VLDL;Phospholipid levels in large LDL;Triglycerides to total lipids ratio in very small VLDL;Free cholesterol to total lipids ratio in very small VLDL;Cholesteryl esters to total lipids ratio in very small VLDL;Phospholipid levels in very large VLDL;Total lipid levels in VLDL;Total lipid levels in large VLDL;Cholesterol to total lipids ratio in IDL;Triglycerides to total lipids ratio in large VLDL;Cholesterol to total lipids ratio in large VLDL;Phospholipids to total lipids ratio in small HDL;Total lipid levels in IDL;Triglycerides to total lipids ratio in very large VLDL;Cholesterol to total lipids ratio in very large VLDL;Cholesteryl esters to total lipids ratio in large VLDL	Adipose;Blood cell;Digestive;Kidney;Muscle Skeletal;Skin	6	FALSE	TRUE	TRUE	FALSE	TRUE	TRUE	TRUE	FALSE	TRUE	TRUE	FALSE	TRUE	FALSE	FALSE	FALSE	FALSE	FALSE	FALSE	FALSE	FALSE	FALSE	FALSE	FALSE	FALSE	FALSE
HMGCR-D016491	HMGCR	D016491	Peripheral Vascular Diseases	Phase II		Phase II	TRUE	TRUE	FALSE		FALSE	FALSE	unsupported target	cardiovascular	FALSE	FALSE	FALSE			0				0	FALSE	FALSE	FALSE	FALSE	FALSE	FALSE	FALSE	FALSE	FALSE	FALSE	FALSE	FALSE	FALSE	FALSE	FALSE	FALSE	FALSE	FALSE	FALSE	FALSE	FALSE	FALSE	FALSE	FALSE	FALSE
HMGCR-D050171	HMGCR	D050171	Dyslipidemias	Launched	Launched	Launched	TRUE	TRUE	TRUE	TRUE	TRUE	TRUE	genetically supported target	metabolic	TRUE	TRUE	TRUE			59	ebi-a-GCST90018961;ebi-a-GCST90025953;ebi-a-GCST90025957;ebi-a-GCST90029021;ebi-a-GCST90092883;ebi-a-GCST000760;ebi-a-GCST90092968;ukb-b-10912;ebi-a-GCST90092972;ebi-a-GCST90092814;ebi-a-GCST90092810;ebi-a-GCST90092974;ebi-a-GCST90092939;ebi-a-GCST90092976;ebi-a-GCST90093028;ebi-a-GCST90013882;ebi-a-GCST90013932;ukb-b-12651;ebi-a-GCST90092880;ebi-a-GCST90093032;ebi-a-GCST90092970;ebi-a-GCST90092969;ebi-a-GCST90092926;ebi-a-GCST90093035;ebi-a-GCST90092933;ebi-a-GCST90092973;ebi-a-GCST90092987;ebi-a-GCST90093036;ebi-a-GCST90093014;ebi-a-GCST90093034;ebi-a-GCST90092979;ebi-a-GCST90092977;ebi-a-GCST90092943;ebi-a-GCST90092928;ebi-a-GCST90093001;ebi-a-GCST90092839;ebi-a-GCST90093030;ebi-a-GCST90092923;ebi-a-GCST90092971;ebi-a-GCST90092930;ebi-a-GCST90092975;ebi-a-GCST90092876;ebi-a-GCST90093029;ebi-a-GCST90092864;ebi-a-GCST90093039;ebi-a-GCST90093033;ebi-a-GCST90093031;ebi-a-GCST90093024;ebi-a-GCST90092999;ebi-a-GCST90092881;ebi-a-GCST90092874;ebi-a-GCST90092832;ebi-a-GCST90092879;ebi-a-GCST90092869;ebi-a-GCST90092953;ebi-a-GCST90092837;ebi-a-GCST90093027;ebi-a-GCST90093017;ebi-a-GCST90092871	LDL cholesterol;Total cholesterol levels;Triglyceride levels;High cholesterol;LDL cholesterol levels;Cholesterol, total;Cholesterol levels in small VLDL;Non-cancer illness code, self-reported: high cholesterol;Free cholesterol levels in small VLDL;Clinical LDL cholesterol levels;Ratio of apolipoprotein B to apolipoprotein A1 levels;Total lipid levels in small VLDL;Polyunsaturated fatty acid levels;Phospholipid levels in small VLDL;Cholesterol levels in very small VLDL;High cholesterol (Firth correction);High cholesterol (SPA correction);Diagnoses - secondary ICD10: E78.0 Pure hypercholesterolaemia;Linoleic acid levels;Free cholesterol levels in very small VLDL;Cholesteryl ester levels in small VLDL;Cholesterol to total lipids ratio in small VLDL;Triglyceride levels in medium VLDL;Concentration of very small VLDL particles;Omega-6 fatty acid levels;Free cholesterol to total lipids ratio in small VLDL;Total fatty acid levels;Phospholipid levels in very small VLDL;Triglyceride levels in very large HDL;Total lipid levels in very small VLDL;Triglycerides to total lipids ratio in small VLDL;Phospholipids to total lipids ratio in small VLDL;Remnant cholesterol (non-HDL, non-LDL -cholesterol);Monounsaturated fatty acid levels;Phospholipid levels in VLDL;Phospholipid levels in IDL;Cholesteryl ester levels in very small VLDL;Concentration of medium VLDL particles;Cholesteryl esters to total lipids ratio in small VLDL;Total cholesterol minus HDL-C levels;Concentration of small VLDL particles;Phospholipid levels in large VLDL;Cholesterol to total lipids ratio in very small VLDL;Phospholipid levels in large LDL;Triglycerides to total lipids ratio in very small VLDL;Free cholesterol to total lipids ratio in very small VLDL;Cholesteryl esters to total lipids ratio in very small VLDL;Phospholipid levels in very large VLDL;Total lipid levels in VLDL;Ratio of linoleic acid to total fatty acids;Total lipid levels in large VLDL;Cholesterol to total lipids ratio in IDL;Triglycerides to total lipids ratio in large VLDL;Cholesterol to total lipids ratio in large VLDL;Phospholipids to total lipids ratio in small HDL;Total lipid levels in IDL;Triglycerides to total lipids ratio in very large VLDL;Cholesterol to total lipids ratio in very large VLDL;Cholesteryl esters to total lipids ratio in large VLDL	Adipose;Blood cell;Digestive;Kidney;Muscle Skeletal;Skin	6	FALSE	TRUE	TRUE	FALSE	TRUE	TRUE	TRUE	FALSE	TRUE	TRUE	FALSE	TRUE	FALSE	FALSE	FALSE	FALSE	FALSE	FALSE	FALSE	FALSE	FALSE	FALSE	FALSE	FALSE	FALSE
HMGCR-D050197	HMGCR	D050197	Atherosclerosis	Preclinical		Preclinical	FALSE				FALSE	FALSE	unsupported target	cardiovascular	FALSE	FALSE	FALSE			0				0	FALSE	FALSE	FALSE	FALSE	FALSE	FALSE	FALSE	FALSE	FALSE	FALSE	FALSE	FALSE	FALSE	FALSE	FALSE	FALSE	FALSE	FALSE	FALSE	FALSE	FALSE	FALSE	FALSE	FALSE	FALSE
HMMR-D001168	HMMR	D001168	Arthritis	Preclinical		Preclinical	FALSE				FALSE	FALSE	unsupported target	musculoskeletal	FALSE	FALSE	FALSE	FALSE	FALSE	0				0	FALSE	FALSE	FALSE	FALSE	FALSE	FALSE	FALSE	FALSE	FALSE	FALSE	FALSE	FALSE	FALSE	FALSE	FALSE	FALSE	FALSE	FALSE	FALSE	FALSE	FALSE	FALSE	FALSE	FALSE	FALSE
HMMR-D001943	HMMR	D001943	Breast Neoplasms	Preclinical		Preclinical	FALSE				FALSE	FALSE	unsupported target	oncology	FALSE	FALSE	FALSE	FALSE	FALSE	0				0	FALSE	FALSE	FALSE	FALSE	FALSE	FALSE	FALSE	FALSE	FALSE	FALSE	FALSE	FALSE	FALSE	FALSE	FALSE	FALSE	FALSE	FALSE	FALSE	FALSE	FALSE	FALSE	FALSE	FALSE	FALSE
HMMR-D003920	HMMR	D003920	Diabetes Mellitus	Preclinical		Preclinical	FALSE				FALSE	FALSE	unsupported target	metabolic, endocrine	FALSE	FALSE	FALSE	FALSE	FALSE	0				0	FALSE	FALSE	FALSE	FALSE	FALSE	FALSE	FALSE	FALSE	FALSE	FALSE	FALSE	FALSE	FALSE	FALSE	FALSE	FALSE	FALSE	FALSE	FALSE	FALSE	FALSE	FALSE	FALSE	FALSE	FALSE
HMMR-D009103	HMMR	D009103	Multiple Sclerosis	Preclinical		Preclinical	FALSE				FALSE	FALSE	unsupported target	neurology, immune	FALSE	FALSE	FALSE	FALSE	FALSE	0				0	FALSE	FALSE	FALSE	FALSE	FALSE	FALSE	FALSE	FALSE	FALSE	FALSE	FALSE	FALSE	FALSE	FALSE	FALSE	FALSE	FALSE	FALSE	FALSE	FALSE	FALSE	FALSE	FALSE	FALSE	FALSE
HMMR-D009369	HMMR	D009369	Neoplasms	Preclinical		Preclinical	FALSE				FALSE	FALSE	unsupported target	oncology	FALSE	FALSE	FALSE	FALSE	FALSE	0				0	FALSE	FALSE	FALSE	FALSE	FALSE	FALSE	FALSE	FALSE	FALSE	FALSE	FALSE	FALSE	FALSE	FALSE	FALSE	FALSE	FALSE	FALSE	FALSE	FALSE	FALSE	FALSE	FALSE	FALSE	FALSE
HMMR-D009765	HMMR	D009765	Obesity	Preclinical		Preclinical	FALSE				FALSE	FALSE	unsupported target	metabolic, signs/symptoms	FALSE	FALSE	FALSE	FALSE	FALSE	0				0	FALSE	FALSE	FALSE	FALSE	FALSE	FALSE	FALSE	FALSE	FALSE	FALSE	FALSE	FALSE	FALSE	FALSE	FALSE	FALSE	FALSE	FALSE	FALSE	FALSE	FALSE	FALSE	FALSE	FALSE	FALSE
HMMR-D054990	HMMR	D054990	Idiopathic Pulmonary Fibrosis	Preclinical		Preclinical	FALSE				FALSE	FALSE	unsupported target	respiratory	FALSE	FALSE	FALSE	FALSE	FALSE	0				0	FALSE	FALSE	FALSE	FALSE	FALSE	FALSE	FALSE	FALSE	FALSE	FALSE	FALSE	FALSE	FALSE	FALSE	FALSE	FALSE	FALSE	FALSE	FALSE	FALSE	FALSE	FALSE	FALSE	FALSE	FALSE
HMOX1-D000544	HMOX1	D000544	Alzheimer Disease	Preclinical		Preclinical	FALSE				FALSE	FALSE	unsupported target	neurology, psychiatry	FALSE	FALSE	FALSE	FALSE	FALSE	0				0	FALSE	FALSE	FALSE	FALSE	FALSE	FALSE	FALSE	FALSE	FALSE	FALSE	FALSE	FALSE	FALSE	FALSE	FALSE	FALSE	FALSE	FALSE	FALSE	FALSE	FALSE	FALSE	FALSE	FALSE	FALSE
HMOX1-D006932	HMOX1	D006932	Hyperbilirubinemia	Launched	Launched	Launched	TRUE	TRUE	TRUE	TRUE	TRUE	FALSE	unsupported target	signs/symptoms	FALSE	FALSE	FALSE	FALSE	FALSE	0				0	FALSE	FALSE	FALSE	FALSE	FALSE	FALSE	FALSE	FALSE	FALSE	FALSE	FALSE	FALSE	FALSE	FALSE	FALSE	FALSE	FALSE	FALSE	FALSE	FALSE	FALSE	FALSE	FALSE	FALSE	FALSE
HMOX1-D007565	HMOX1	D007565	Jaundice	Launched	Launched	Launched	TRUE	TRUE	TRUE	TRUE	TRUE	FALSE	unsupported target	signs/symptoms	FALSE	FALSE	FALSE	FALSE	FALSE	0				0	FALSE	FALSE	FALSE	FALSE	FALSE	FALSE	FALSE	FALSE	FALSE	FALSE	FALSE	FALSE	FALSE	FALSE	FALSE	FALSE	FALSE	FALSE	FALSE	FALSE	FALSE	FALSE	FALSE	FALSE	FALSE
HMOX1-D007647	HMOX1	D007647	Kernicterus	Phase III		Phase III	TRUE	TRUE	TRUE	FALSE	FALSE	FALSE	unsupported target	neurology, hematology, congenital, metabolic, immune, signs/symptoms	FALSE	FALSE	FALSE	FALSE	FALSE	0				0	FALSE	FALSE	FALSE	FALSE	FALSE	FALSE	FALSE	FALSE	FALSE	FALSE	FALSE	FALSE	FALSE	FALSE	FALSE	FALSE	FALSE	FALSE	FALSE	FALSE	FALSE	FALSE	FALSE	FALSE	FALSE
HMOX1-D007676	HMOX1	D007676	Kidney Failure, Chronic		Phase I	Phase I	TRUE				FALSE	FALSE	unsupported target	other	FALSE	FALSE	FALSE	FALSE	FALSE	0				0	FALSE	FALSE	FALSE	FALSE	FALSE	FALSE	FALSE	FALSE	FALSE	FALSE	FALSE	FALSE	FALSE	FALSE	FALSE	FALSE	FALSE	FALSE	FALSE	FALSE	FALSE	FALSE	FALSE	FALSE	FALSE
HMOX1-D009103	HMOX1	D009103	Multiple Sclerosis	Preclinical		Preclinical	FALSE				FALSE	FALSE	unsupported target	neurology, immune	FALSE	FALSE	FALSE	FALSE	FALSE	0				0	FALSE	FALSE	FALSE	FALSE	FALSE	FALSE	FALSE	FALSE	FALSE	FALSE	FALSE	FALSE	FALSE	FALSE	FALSE	FALSE	FALSE	FALSE	FALSE	FALSE	FALSE	FALSE	FALSE	FALSE	FALSE
HMOX1-D009369	HMOX1	D009369	Neoplasms	Preclinical		Preclinical	FALSE				FALSE	FALSE	unsupported target	oncology	FALSE	FALSE	FALSE	FALSE	FALSE	0				0	FALSE	FALSE	FALSE	FALSE	FALSE	FALSE	FALSE	FALSE	FALSE	FALSE	FALSE	FALSE	FALSE	FALSE	FALSE	FALSE	FALSE	FALSE	FALSE	FALSE	FALSE	FALSE	FALSE	FALSE	FALSE
HMOX1-D015464	HMOX1	D015464	Leukemia, Myelogenous, Chronic, BCR-ABL Positive	Preclinical		Preclinical	FALSE				FALSE	FALSE	unsupported target	oncology	FALSE	FALSE	FALSE	FALSE	FALSE	0				0	FALSE	FALSE	FALSE	FALSE	FALSE	FALSE	FALSE	FALSE	FALSE	FALSE	FALSE	FALSE	FALSE	FALSE	FALSE	FALSE	FALSE	FALSE	FALSE	FALSE	FALSE	FALSE	FALSE	FALSE	FALSE
HMOX1-D048909	HMOX1	D048909	Diabetes Complications	Preclinical		Preclinical	FALSE				FALSE	FALSE	unsupported target	endocrine	FALSE	FALSE	FALSE	FALSE	FALSE	0				0	FALSE	FALSE	FALSE	FALSE	FALSE	FALSE	FALSE	FALSE	FALSE	FALSE	FALSE	FALSE	FALSE	FALSE	FALSE	FALSE	FALSE	FALSE	FALSE	FALSE	FALSE	FALSE	FALSE	FALSE	FALSE
HMOX1-D051437	HMOX1	D051437	Renal Insufficiency	Preclinical		Preclinical	FALSE				FALSE	FALSE	unsupported target	other	FALSE	FALSE	FALSE	FALSE	FALSE	0				0	FALSE	FALSE	FALSE	FALSE	FALSE	FALSE	FALSE	FALSE	FALSE	FALSE	FALSE	FALSE	FALSE	FALSE	FALSE	FALSE	FALSE	FALSE	FALSE	FALSE	FALSE	FALSE	FALSE	FALSE	FALSE
HMOX1-D058186	HMOX1	D058186	Acute Kidney Injury		Phase II	Phase II	TRUE	TRUE			FALSE	FALSE	unsupported target	other	FALSE	FALSE	FALSE	FALSE	FALSE	0				0	FALSE	FALSE	FALSE	FALSE	FALSE	FALSE	FALSE	FALSE	FALSE	FALSE	FALSE	FALSE	FALSE	FALSE	FALSE	FALSE	FALSE	FALSE	FALSE	FALSE	FALSE	FALSE	FALSE	FALSE	FALSE
HNF4A-D003920	HNF4A	D003920	Diabetes Mellitus	Preclinical		Preclinical	FALSE				FALSE	TRUE	genetically supported target	metabolic, endocrine	TRUE	FALSE	FALSE	TRUE		3	ebi-a-GCST90025974;ukb-b-10753;ebi-a-GCST90014006	Hemoglobin A1c levels;Diabetes diagnosed by doctor;Glycated haemoglobin HbA1c levels (UKB data field 30750)	Blood cell	1	TRUE	TRUE	TRUE	FALSE	TRUE	FALSE	FALSE	FALSE	FALSE	FALSE	FALSE	FALSE	FALSE	FALSE	FALSE	FALSE	FALSE	FALSE	FALSE	FALSE	FALSE	FALSE	FALSE	FALSE	FALSE
HNF4A-D008107	HNF4A	D008107	Liver Diseases		Preclinical	Preclinical					FALSE	TRUE	genetically supported target	digestive	TRUE	TRUE	TRUE	FALSE		2	ebi-a-GCST90018954;ebi-a-GCST90025966	Gamma glutamyl transpeptidase;Gamma glutamyl transferase levels	Brain/nervous system;Digestive	2	FALSE	TRUE	TRUE	TRUE	FALSE	FALSE	FALSE	FALSE	TRUE	FALSE	FALSE	FALSE	FALSE	FALSE	FALSE	FALSE	FALSE	FALSE	FALSE	FALSE	FALSE	FALSE	FALSE	FALSE	FALSE
HPGD-D009369	HPGD	D009369	Neoplasms	Preclinical		Preclinical	FALSE				FALSE	FALSE	unsupported target	oncology	FALSE	FALSE	FALSE	FALSE		0				0	FALSE	FALSE	FALSE	FALSE	FALSE	FALSE	FALSE	FALSE	FALSE	FALSE	FALSE	FALSE	FALSE	FALSE	FALSE	FALSE	FALSE	FALSE	FALSE	FALSE	FALSE	FALSE	FALSE	FALSE	FALSE
HPGD-D015212	HPGD	D015212	Inflammatory Bowel Diseases		Preclinical	Preclinical					FALSE	FALSE	unsupported target	digestive	FALSE	FALSE	FALSE	FALSE		0				0	FALSE	FALSE	FALSE	FALSE	FALSE	FALSE	FALSE	FALSE	FALSE	FALSE	FALSE	FALSE	FALSE	FALSE	FALSE	FALSE	FALSE	FALSE	FALSE	FALSE	FALSE	FALSE	FALSE	FALSE	FALSE
HPGDS-D001249	HPGDS	D001249	Asthma	Phase I		Phase I	TRUE	FALSE			FALSE	FALSE	unsupported target	respiratory, immune	FALSE	FALSE	FALSE	FALSE	FALSE	0				0	FALSE	FALSE	FALSE	FALSE	FALSE	FALSE	FALSE	FALSE	FALSE	FALSE	FALSE	FALSE	FALSE	FALSE	FALSE	FALSE	FALSE	FALSE	FALSE	FALSE	FALSE	FALSE	FALSE	FALSE	FALSE
HPGDS-D004485	HPGDS	D004485	Eczema	Preclinical		Preclinical	FALSE				FALSE	FALSE	unsupported target	dermatology	FALSE	FALSE	FALSE	FALSE	FALSE	0				0	FALSE	FALSE	FALSE	FALSE	FALSE	FALSE	FALSE	FALSE	FALSE	FALSE	FALSE	FALSE	FALSE	FALSE	FALSE	FALSE	FALSE	FALSE	FALSE	FALSE	FALSE	FALSE	FALSE	FALSE	FALSE
HPGDS-D006967	HPGDS	D006967	Hypersensitivity	Preclinical		Preclinical	FALSE				FALSE	FALSE	unsupported target	immune	FALSE	FALSE	FALSE	FALSE	FALSE	0				0	FALSE	FALSE	FALSE	FALSE	FALSE	FALSE	FALSE	FALSE	FALSE	FALSE	FALSE	FALSE	FALSE	FALSE	FALSE	FALSE	FALSE	FALSE	FALSE	FALSE	FALSE	FALSE	FALSE	FALSE	FALSE
HPGDS-D007249	HPGDS	D007249	Inflammation	Preclinical		Preclinical	FALSE				FALSE	FALSE	unsupported target	signs/symptoms	FALSE	FALSE	FALSE	FALSE	FALSE	0				0	FALSE	FALSE	FALSE	FALSE	FALSE	FALSE	FALSE	FALSE	FALSE	FALSE	FALSE	FALSE	FALSE	FALSE	FALSE	FALSE	FALSE	FALSE	FALSE	FALSE	FALSE	FALSE	FALSE	FALSE	FALSE
HPGDS-D029424	HPGDS	D029424	Pulmonary Disease, Chronic Obstructive	Phase I		Phase I	TRUE	FALSE			FALSE	FALSE	unsupported target	respiratory	FALSE	FALSE	FALSE	FALSE	FALSE	0				0	FALSE	FALSE	FALSE	FALSE	FALSE	FALSE	FALSE	FALSE	FALSE	FALSE	FALSE	FALSE	FALSE	FALSE	FALSE	FALSE	FALSE	FALSE	FALSE	FALSE	FALSE	FALSE	FALSE	FALSE	FALSE
HPGDS-D054990	HPGDS	D054990	Idiopathic Pulmonary Fibrosis	Phase I		Phase I	TRUE	FALSE			FALSE	FALSE	unsupported target	respiratory	FALSE	FALSE	FALSE	FALSE	FALSE	0				0	FALSE	FALSE	FALSE	FALSE	FALSE	FALSE	FALSE	FALSE	FALSE	FALSE	FALSE	FALSE	FALSE	FALSE	FALSE	FALSE	FALSE	FALSE	FALSE	FALSE	FALSE	FALSE	FALSE	FALSE	FALSE
HPGDS-D065631	HPGDS	D065631	Rhinitis, Allergic	Preclinical		Preclinical	FALSE				FALSE	FALSE	unsupported target	respiratory, immune	FALSE	FALSE	FALSE	FALSE	FALSE	0				0	FALSE	FALSE	FALSE	FALSE	FALSE	FALSE	FALSE	FALSE	FALSE	FALSE	FALSE	FALSE	FALSE	FALSE	FALSE	FALSE	FALSE	FALSE	FALSE	FALSE	FALSE	FALSE	FALSE	FALSE	FALSE
HPN-D011471	HPN	D011471	Prostatic Neoplasms	Preclinical		Preclinical	FALSE				FALSE	FALSE	unsupported target	oncology	FALSE	FALSE	FALSE	FALSE		0				0	FALSE	FALSE	FALSE	FALSE	FALSE	FALSE	FALSE	FALSE	FALSE	FALSE	FALSE	FALSE	FALSE	FALSE	FALSE	FALSE	FALSE	FALSE	FALSE	FALSE	FALSE	FALSE	FALSE	FALSE	FALSE
HPSE-D001168	HPSE	D001168	Arthritis	Preclinical		Preclinical	FALSE				FALSE	FALSE	unsupported target	musculoskeletal	FALSE	FALSE	FALSE	FALSE	FALSE	0				0	FALSE	FALSE	FALSE	FALSE	FALSE	FALSE	FALSE	FALSE	FALSE	FALSE	FALSE	FALSE	FALSE	FALSE	FALSE	FALSE	FALSE	FALSE	FALSE	FALSE	FALSE	FALSE	FALSE	FALSE	FALSE
HPSE-D001327	HPSE	D001327	Autoimmune Diseases	Preclinical		Preclinical	FALSE				FALSE	FALSE	unsupported target	immune	FALSE	FALSE	FALSE	FALSE	FALSE	0				0	TRUE	TRUE	FALSE	FALSE	FALSE	FALSE	FALSE	FALSE	FALSE	FALSE	FALSE	FALSE	FALSE	FALSE	FALSE	FALSE	FALSE	FALSE	FALSE	FALSE	FALSE	FALSE	FALSE	FALSE	FALSE
HPSE-D001778	HPSE	D001778	Blood Coagulation Disorders	Preclinical		Preclinical	FALSE				FALSE	FALSE	unsupported target	hematology	FALSE	FALSE	FALSE	FALSE	FALSE	0				0	FALSE	FALSE	FALSE	FALSE	FALSE	FALSE	FALSE	FALSE	FALSE	FALSE	FALSE	FALSE	FALSE	FALSE	FALSE	FALSE	FALSE	FALSE	FALSE	FALSE	FALSE	FALSE	FALSE	FALSE	FALSE
HPSE-D003922	HPSE	D003922	Diabetes Mellitus, Type 1	Preclinical		Preclinical	FALSE				FALSE	FALSE	unsupported target	metabolic, endocrine, immune	FALSE	FALSE	FALSE	FALSE	FALSE	0				0	FALSE	FALSE	FALSE	FALSE	FALSE	FALSE	FALSE	FALSE	FALSE	FALSE	FALSE	FALSE	FALSE	FALSE	FALSE	FALSE	FALSE	FALSE	FALSE	FALSE	FALSE	FALSE	FALSE	FALSE	FALSE
HPSE-D003924	HPSE	D003924	Diabetes Mellitus, Type 2	Preclinical		Preclinical	FALSE				FALSE	FALSE	unsupported target	metabolic, endocrine	FALSE	FALSE	FALSE	FALSE	FALSE	0				0	FALSE	FALSE	FALSE	FALSE	FALSE	FALSE	FALSE	FALSE	FALSE	FALSE	FALSE	FALSE	FALSE	FALSE	FALSE	FALSE	FALSE	FALSE	FALSE	FALSE	FALSE	FALSE	FALSE	FALSE	FALSE
HPSE-D003928	HPSE	D003928	Diabetic Nephropathies	Preclinical		Preclinical	FALSE				FALSE	FALSE	unsupported target	endocrine	FALSE	FALSE	FALSE	FALSE	FALSE	0				0	FALSE	FALSE	FALSE	FALSE	FALSE	FALSE	FALSE	FALSE	FALSE	FALSE	FALSE	FALSE	FALSE	FALSE	FALSE	FALSE	FALSE	FALSE	FALSE	FALSE	FALSE	FALSE	FALSE	FALSE	FALSE
HPSE-D007249	HPSE	D007249	Inflammation	Preclinical		Preclinical	FALSE				FALSE	FALSE	unsupported target	signs/symptoms	TRUE	TRUE	FALSE	FALSE	FALSE	1	ebi-a-GCST90029070	C-reactive protein levels	Blood cell;Brain/nervous system	2	FALSE	TRUE	TRUE	TRUE	TRUE	FALSE	FALSE	FALSE	FALSE	FALSE	FALSE	FALSE	FALSE	FALSE	FALSE	FALSE	FALSE	FALSE	FALSE	FALSE	FALSE	FALSE	FALSE	FALSE	FALSE
HPSE-D009103	HPSE	D009103	Multiple Sclerosis	Preclinical		Preclinical	FALSE				FALSE	FALSE	unsupported target	neurology, immune	FALSE	FALSE	FALSE	FALSE	FALSE	0				0	FALSE	FALSE	FALSE	FALSE	FALSE	FALSE	FALSE	FALSE	FALSE	FALSE	FALSE	FALSE	FALSE	FALSE	FALSE	FALSE	FALSE	FALSE	FALSE	FALSE	FALSE	FALSE	FALSE	FALSE	FALSE
HPSE-D009369	HPSE	D009369	Neoplasms		Phase II	Phase II	TRUE	TRUE			FALSE	FALSE	unsupported target	oncology	FALSE	FALSE	FALSE	FALSE	FALSE	0				0	TRUE	TRUE	FALSE	FALSE	FALSE	FALSE	FALSE	FALSE	FALSE	FALSE	FALSE	FALSE	FALSE	FALSE	FALSE	FALSE	FALSE	FALSE	FALSE	FALSE	FALSE	FALSE	FALSE	FALSE	FALSE
HPSE-D013921	HPSE	D013921	Thrombocytopenia		Phase II	Phase II	TRUE	TRUE			FALSE	FALSE	unsupported target	hematology	FALSE	FALSE	FALSE	FALSE	FALSE	0				0	FALSE	FALSE	FALSE	FALSE	FALSE	FALSE	FALSE	FALSE	FALSE	FALSE	FALSE	FALSE	FALSE	FALSE	FALSE	FALSE	FALSE	FALSE	FALSE	FALSE	FALSE	FALSE	FALSE	FALSE	FALSE
HPSE-D019337	HPSE	D019337	Hematologic Neoplasms		Phase II	Phase II	TRUE	TRUE			FALSE	FALSE	unsupported target	oncology	FALSE	FALSE	FALSE	FALSE	FALSE	0				0	FALSE	FALSE	FALSE	FALSE	FALSE	FALSE	FALSE	FALSE	FALSE	FALSE	FALSE	FALSE	FALSE	FALSE	FALSE	FALSE	FALSE	FALSE	FALSE	FALSE	FALSE	FALSE	FALSE	FALSE	FALSE
HR-D006628	HR	D006628	Hirsutism	Preclinical		Preclinical	FALSE				FALSE	TRUE	genetically supported target	dermatology, signs/symptoms	FALSE	FALSE	FALSE	FALSE		0				0	FALSE	FALSE	FALSE	FALSE	FALSE	FALSE	FALSE	FALSE	FALSE	FALSE	FALSE	FALSE	FALSE	FALSE	FALSE	FALSE	FALSE	FALSE	FALSE	FALSE	FALSE	FALSE	FALSE	FALSE	FALSE
HRAS-D002289	HRAS	D002289	Carcinoma, Non-Small-Cell Lung	Preclinical		Preclinical	FALSE				FALSE	FALSE	unsupported target	oncology	FALSE	FALSE	FALSE	FALSE	FALSE	0				0	FALSE	FALSE	FALSE	FALSE	FALSE	FALSE	FALSE	FALSE	FALSE	FALSE	FALSE	FALSE	FALSE	FALSE	FALSE	FALSE	FALSE	FALSE	FALSE	FALSE	FALSE	FALSE	FALSE	FALSE	FALSE
HRAS-D010190	HRAS	D010190	Pancreatic Neoplasms	Preclinical		Preclinical	FALSE				FALSE	FALSE	unsupported target	oncology	FALSE	FALSE	FALSE	FALSE	FALSE	0				0	FALSE	FALSE	FALSE	FALSE	FALSE	FALSE	FALSE	FALSE	FALSE	FALSE	FALSE	FALSE	FALSE	FALSE	FALSE	FALSE	FALSE	FALSE	FALSE	FALSE	FALSE	FALSE	FALSE	FALSE	FALSE
HRH1-D000086382	HRH1	D000086382	COVID-19	Launched	Launched	Launched	TRUE	TRUE	TRUE	TRUE	TRUE	FALSE	unsupported target	infection, respiratory	FALSE	FALSE	FALSE	FALSE		0				0	FALSE	FALSE	FALSE	FALSE	FALSE	FALSE	FALSE	FALSE	FALSE	FALSE	FALSE	FALSE	FALSE	FALSE	FALSE	FALSE	FALSE	FALSE	FALSE	FALSE	FALSE	FALSE	FALSE	FALSE	FALSE
HRH1-D000437	HRH1	D000437	Alcoholism		Preclinical	Preclinical					FALSE	FALSE	unsupported target	psychiatry	FALSE	FALSE	FALSE	FALSE		0				0	FALSE	FALSE	FALSE	FALSE	FALSE	FALSE	FALSE	FALSE	FALSE	FALSE	FALSE	FALSE	FALSE	FALSE	FALSE	FALSE	FALSE	FALSE	FALSE	FALSE	FALSE	FALSE	FALSE	FALSE	FALSE
HRH1-D000544	HRH1	D000544	Alzheimer Disease		Preclinical	Preclinical					FALSE	FALSE	unsupported target	neurology, psychiatry	FALSE	FALSE	FALSE	FALSE		0				0	FALSE	FALSE	FALSE	FALSE	FALSE	FALSE	FALSE	FALSE	FALSE	FALSE	FALSE	FALSE	FALSE	FALSE	FALSE	FALSE	FALSE	FALSE	FALSE	FALSE	FALSE	FALSE	FALSE	FALSE	FALSE
HRH1-D000789	HRH1	D000789	Angina, Unstable	Preclinical		Preclinical	FALSE				FALSE	FALSE	unsupported target	cardiovascular, signs/symptoms	FALSE	FALSE	FALSE	FALSE		0				0	FALSE	FALSE	FALSE	FALSE	FALSE	FALSE	FALSE	FALSE	FALSE	FALSE	FALSE	FALSE	FALSE	FALSE	FALSE	FALSE	FALSE	FALSE	FALSE	FALSE	FALSE	FALSE	FALSE	FALSE	FALSE
HRH1-D001008	HRH1	D001008	Anxiety Disorders	Launched	Launched	Launched	TRUE	TRUE	TRUE	TRUE	TRUE	FALSE	unsupported target	psychiatry	FALSE	FALSE	FALSE	FALSE		0				0	FALSE	FALSE	FALSE	FALSE	FALSE	FALSE	FALSE	FALSE	FALSE	FALSE	FALSE	FALSE	FALSE	FALSE	FALSE	FALSE	FALSE	FALSE	FALSE	FALSE	FALSE	FALSE	FALSE	FALSE	FALSE
HRH1-D001249	HRH1	D001249	Asthma	Phase II		Phase II	TRUE	TRUE	FALSE		FALSE	FALSE	unsupported target	respiratory, immune	FALSE	FALSE	FALSE	FALSE		0				0	FALSE	FALSE	FALSE	FALSE	FALSE	FALSE	FALSE	FALSE	FALSE	FALSE	FALSE	FALSE	FALSE	FALSE	FALSE	FALSE	FALSE	FALSE	FALSE	FALSE	FALSE	FALSE	FALSE	FALSE	FALSE
HRH1-D001714	HRH1	D001714	Bipolar Disorder	Launched	Launched	Launched	TRUE	TRUE	TRUE	TRUE	TRUE	FALSE	unsupported target	psychiatry	FALSE	FALSE	FALSE	FALSE		0				0	FALSE	FALSE	FALSE	FALSE	FALSE	FALSE	FALSE	FALSE	FALSE	FALSE	FALSE	FALSE	FALSE	FALSE	FALSE	FALSE	FALSE	FALSE	FALSE	FALSE	FALSE	FALSE	FALSE	FALSE	FALSE
HRH1-D002318	HRH1	D002318	Cardiovascular Diseases	Preclinical		Preclinical	FALSE				FALSE	FALSE	unsupported target	cardiovascular	FALSE	FALSE	FALSE	FALSE		0				0	FALSE	FALSE	FALSE	FALSE	FALSE	FALSE	FALSE	FALSE	FALSE	FALSE	FALSE	FALSE	FALSE	FALSE	FALSE	FALSE	FALSE	FALSE	FALSE	FALSE	FALSE	FALSE	FALSE	FALSE	FALSE
HRH1-D003093	HRH1	D003093	Colitis, Ulcerative	Preclinical		Preclinical	FALSE				FALSE	FALSE	unsupported target	digestive	FALSE	FALSE	FALSE	FALSE		0				0	FALSE	FALSE	FALSE	FALSE	FALSE	FALSE	FALSE	FALSE	FALSE	FALSE	FALSE	FALSE	FALSE	FALSE	FALSE	FALSE	FALSE	FALSE	FALSE	FALSE	FALSE	FALSE	FALSE	FALSE	FALSE
HRH1-D003371	HRH1	D003371	Cough	Launched	Launched	Launched	TRUE	TRUE	TRUE	TRUE	TRUE	FALSE	unsupported target	respiratory, signs/symptoms	FALSE	FALSE	FALSE	FALSE		0				0	FALSE	FALSE	FALSE	FALSE	FALSE	FALSE	FALSE	FALSE	FALSE	FALSE	FALSE	FALSE	FALSE	FALSE	FALSE	FALSE	FALSE	FALSE	FALSE	FALSE	FALSE	FALSE	FALSE	FALSE	FALSE
HRH1-D003424	HRH1	D003424	Crohn Disease	Preclinical		Preclinical	FALSE				FALSE	FALSE	unsupported target	digestive	FALSE	FALSE	FALSE	FALSE		0				0	FALSE	FALSE	FALSE	FALSE	FALSE	FALSE	FALSE	FALSE	FALSE	FALSE	FALSE	FALSE	FALSE	FALSE	FALSE	FALSE	FALSE	FALSE	FALSE	FALSE	FALSE	FALSE	FALSE	FALSE	FALSE
HRH1-D003704	HRH1	D003704	Dementia	Preclinical		Preclinical	FALSE				FALSE	FALSE	unsupported target	neurology, psychiatry	FALSE	FALSE	FALSE	FALSE		0				0	FALSE	FALSE	FALSE	FALSE	FALSE	FALSE	FALSE	FALSE	FALSE	FALSE	FALSE	FALSE	FALSE	FALSE	FALSE	FALSE	FALSE	FALSE	FALSE	FALSE	FALSE	FALSE	FALSE	FALSE	FALSE
HRH1-D003863	HRH1	D003863	Depression	Launched	Launched	Launched	TRUE	TRUE	TRUE	TRUE	TRUE	FALSE	unsupported target	psychiatry	FALSE	FALSE	FALSE	FALSE		0				0	FALSE	FALSE	FALSE	FALSE	FALSE	FALSE	FALSE	FALSE	FALSE	FALSE	FALSE	FALSE	FALSE	FALSE	FALSE	FALSE	FALSE	FALSE	FALSE	FALSE	FALSE	FALSE	FALSE	FALSE	FALSE
HRH1-D003865	HRH1	D003865	Depressive Disorder, Major	Launched	Launched	Launched	TRUE	TRUE	TRUE	TRUE	TRUE	FALSE	unsupported target	psychiatry	FALSE	FALSE	FALSE	FALSE		0				0	FALSE	FALSE	FALSE	FALSE	FALSE	FALSE	FALSE	FALSE	FALSE	FALSE	FALSE	FALSE	FALSE	FALSE	FALSE	FALSE	FALSE	FALSE	FALSE	FALSE	FALSE	FALSE	FALSE	FALSE	FALSE
HRH1-D003876	HRH1	D003876	Dermatitis, Atopic	Phase II		Phase II	TRUE	TRUE	FALSE		FALSE	FALSE	unsupported target	congenital, dermatology, immune	FALSE	FALSE	FALSE	FALSE		0				0	FALSE	FALSE	FALSE	FALSE	FALSE	FALSE	FALSE	FALSE	FALSE	FALSE	FALSE	FALSE	FALSE	FALSE	FALSE	FALSE	FALSE	FALSE	FALSE	FALSE	FALSE	FALSE	FALSE	FALSE	FALSE
HRH1-D003877	HRH1	D003877	Dermatitis, Contact	Phase II		Phase II	TRUE	TRUE	FALSE		FALSE	FALSE	unsupported target	dermatology	FALSE	FALSE	FALSE	FALSE		0				0	FALSE	FALSE	FALSE	FALSE	FALSE	FALSE	FALSE	FALSE	FALSE	FALSE	FALSE	FALSE	FALSE	FALSE	FALSE	FALSE	FALSE	FALSE	FALSE	FALSE	FALSE	FALSE	FALSE	FALSE	FALSE
HRH1-D003930	HRH1	D003930	Diabetic Retinopathy		Preclinical	Preclinical					FALSE	FALSE	unsupported target	ophthalmology, cardiovascular, endocrine	FALSE	FALSE	FALSE	FALSE		0				0	FALSE	FALSE	FALSE	FALSE	FALSE	FALSE	FALSE	FALSE	FALSE	FALSE	FALSE	FALSE	FALSE	FALSE	FALSE	FALSE	FALSE	FALSE	FALSE	FALSE	FALSE	FALSE	FALSE	FALSE	FALSE
HRH1-D004485	HRH1	D004485	Eczema	Preclinical		Preclinical	FALSE				FALSE	FALSE	unsupported target	dermatology	FALSE	FALSE	FALSE	FALSE		0				0	FALSE	FALSE	FALSE	FALSE	FALSE	FALSE	FALSE	FALSE	FALSE	FALSE	FALSE	FALSE	FALSE	FALSE	FALSE	FALSE	FALSE	FALSE	FALSE	FALSE	FALSE	FALSE	FALSE	FALSE	FALSE
HRH1-D004827	HRH1	D004827	Epilepsy	Preclinical		Preclinical	FALSE				FALSE	FALSE	unsupported target	neurology	FALSE	FALSE	FALSE	FALSE		0				0	FALSE	FALSE	FALSE	FALSE	FALSE	FALSE	FALSE	FALSE	FALSE	FALSE	FALSE	FALSE	FALSE	FALSE	FALSE	FALSE	FALSE	FALSE	FALSE	FALSE	FALSE	FALSE	FALSE	FALSE	FALSE
HRH1-D006255	HRH1	D006255	Rhinitis, Allergic, Seasonal	Launched	Launched	Launched	TRUE	TRUE	TRUE	TRUE	TRUE	FALSE	unsupported target	respiratory, immune	FALSE	FALSE	FALSE	FALSE		0				0	FALSE	FALSE	FALSE	FALSE	FALSE	FALSE	FALSE	FALSE	FALSE	FALSE	FALSE	FALSE	FALSE	FALSE	FALSE	FALSE	FALSE	FALSE	FALSE	FALSE	FALSE	FALSE	FALSE	FALSE	FALSE
HRH1-D006949	HRH1	D006949	Hyperlipidemias	Phase II		Phase II	TRUE	TRUE	FALSE		FALSE	FALSE	unsupported target	metabolic	FALSE	FALSE	FALSE	FALSE		0				0	FALSE	FALSE	FALSE	FALSE	FALSE	FALSE	FALSE	FALSE	FALSE	FALSE	FALSE	FALSE	FALSE	FALSE	FALSE	FALSE	FALSE	FALSE	FALSE	FALSE	FALSE	FALSE	FALSE	FALSE	FALSE
HRH1-D006967	HRH1	D006967	Hypersensitivity	Launched	Launched	Launched	TRUE	TRUE	TRUE	TRUE	TRUE	FALSE	unsupported target	immune	FALSE	FALSE	FALSE	FALSE		0				0	FALSE	FALSE	FALSE	FALSE	FALSE	FALSE	FALSE	FALSE	FALSE	FALSE	FALSE	FALSE	FALSE	FALSE	FALSE	FALSE	FALSE	FALSE	FALSE	FALSE	FALSE	FALSE	FALSE	FALSE	FALSE
HRH1-D007249	HRH1	D007249	Inflammation	Preclinical		Preclinical	FALSE				FALSE	FALSE	unsupported target	signs/symptoms	FALSE	FALSE	FALSE	FALSE		0				0	FALSE	FALSE	FALSE	FALSE	FALSE	FALSE	FALSE	FALSE	FALSE	FALSE	FALSE	FALSE	FALSE	FALSE	FALSE	FALSE	FALSE	FALSE	FALSE	FALSE	FALSE	FALSE	FALSE	FALSE	FALSE
HRH1-D007319	HRH1	D007319	Sleep Initiation and Maintenance Disorders	Launched	Launched	Launched	TRUE	TRUE	TRUE	TRUE	TRUE	FALSE	unsupported target	neurology, psychiatry	FALSE	FALSE	FALSE	FALSE		0				0	FALSE	FALSE	FALSE	FALSE	FALSE	FALSE	FALSE	FALSE	FALSE	FALSE	FALSE	FALSE	FALSE	FALSE	FALSE	FALSE	FALSE	FALSE	FALSE	FALSE	FALSE	FALSE	FALSE	FALSE	FALSE
HRH1-D008268	HRH1	D008268	Macular Degeneration		Preclinical	Preclinical					FALSE	FALSE	unsupported target	ophthalmology	FALSE	FALSE	FALSE	FALSE		0				0	FALSE	FALSE	FALSE	FALSE	FALSE	FALSE	FALSE	FALSE	FALSE	FALSE	FALSE	FALSE	FALSE	FALSE	FALSE	FALSE	FALSE	FALSE	FALSE	FALSE	FALSE	FALSE	FALSE	FALSE	FALSE
HRH1-D008269	HRH1	D008269	Macular Edema		Phase I	Phase I	TRUE				FALSE	FALSE	unsupported target	ophthalmology	FALSE	FALSE	FALSE	FALSE		0				0	FALSE	FALSE	FALSE	FALSE	FALSE	FALSE	FALSE	FALSE	FALSE	FALSE	FALSE	FALSE	FALSE	FALSE	FALSE	FALSE	FALSE	FALSE	FALSE	FALSE	FALSE	FALSE	FALSE	FALSE	FALSE
HRH1-D008575	HRH1	D008575	Meniere Disease		Phase I	Phase I	TRUE				FALSE	FALSE	unsupported target	other	FALSE	FALSE	FALSE	FALSE		0				0	FALSE	FALSE	FALSE	FALSE	FALSE	FALSE	FALSE	FALSE	FALSE	FALSE	FALSE	FALSE	FALSE	FALSE	FALSE	FALSE	FALSE	FALSE	FALSE	FALSE	FALSE	FALSE	FALSE	FALSE	FALSE
HRH1-D008659	HRH1	D008659	Metabolic Diseases		Preclinical	Preclinical					FALSE	FALSE	unsupported target	metabolic	FALSE	FALSE	FALSE	FALSE		0				0	FALSE	FALSE	FALSE	FALSE	FALSE	FALSE	FALSE	FALSE	FALSE	FALSE	FALSE	FALSE	FALSE	FALSE	FALSE	FALSE	FALSE	FALSE	FALSE	FALSE	FALSE	FALSE	FALSE	FALSE	FALSE
HRH1-D008881	HRH1	D008881	Migraine Disorders	Phase II		Phase II	TRUE	TRUE	FALSE		FALSE	FALSE	unsupported target	neurology	FALSE	FALSE	FALSE	FALSE		0				0	FALSE	FALSE	FALSE	FALSE	FALSE	FALSE	FALSE	FALSE	FALSE	FALSE	FALSE	FALSE	FALSE	FALSE	FALSE	FALSE	FALSE	FALSE	FALSE	FALSE	FALSE	FALSE	FALSE	FALSE	FALSE
HRH1-D009203	HRH1	D009203	Myocardial Infarction	Preclinical		Preclinical	FALSE				FALSE	FALSE	unsupported target	cardiovascular, signs/symptoms	FALSE	FALSE	FALSE	FALSE		0				0	FALSE	FALSE	FALSE	FALSE	FALSE	FALSE	FALSE	FALSE	FALSE	FALSE	FALSE	FALSE	FALSE	FALSE	FALSE	FALSE	FALSE	FALSE	FALSE	FALSE	FALSE	FALSE	FALSE	FALSE	FALSE
HRH1-D009369	HRH1	D009369	Neoplasms	Preclinical		Preclinical	FALSE				FALSE	FALSE	unsupported target	oncology	FALSE	FALSE	FALSE	FALSE		0				0	FALSE	FALSE	FALSE	FALSE	FALSE	FALSE	FALSE	FALSE	FALSE	FALSE	FALSE	FALSE	FALSE	FALSE	FALSE	FALSE	FALSE	FALSE	FALSE	FALSE	FALSE	FALSE	FALSE	FALSE	FALSE
HRH1-D009765	HRH1	D009765	Obesity	Phase II		Phase II	TRUE	TRUE	FALSE		FALSE	FALSE	unsupported target	metabolic, signs/symptoms	FALSE	FALSE	FALSE	FALSE		0				0	FALSE	FALSE	FALSE	FALSE	FALSE	FALSE	FALSE	FALSE	FALSE	FALSE	FALSE	FALSE	FALSE	FALSE	FALSE	FALSE	FALSE	FALSE	FALSE	FALSE	FALSE	FALSE	FALSE	FALSE	FALSE
HRH1-D010003	HRH1	D010003	Osteoarthritis	Preclinical		Preclinical	FALSE				FALSE	FALSE	unsupported target	musculoskeletal	FALSE	FALSE	FALSE	FALSE		0				0	FALSE	FALSE	FALSE	FALSE	FALSE	FALSE	FALSE	FALSE	FALSE	FALSE	FALSE	FALSE	FALSE	FALSE	FALSE	FALSE	FALSE	FALSE	FALSE	FALSE	FALSE	FALSE	FALSE	FALSE	FALSE
HRH1-D012120	HRH1	D012120	Respiration Disorders	Phase II		Phase II	TRUE	TRUE	FALSE		FALSE	FALSE	unsupported target	respiratory	FALSE	FALSE	FALSE	FALSE		0				0	FALSE	FALSE	FALSE	FALSE	FALSE	FALSE	FALSE	FALSE	FALSE	FALSE	FALSE	FALSE	FALSE	FALSE	FALSE	FALSE	FALSE	FALSE	FALSE	FALSE	FALSE	FALSE	FALSE	FALSE	FALSE
HRH1-D012220	HRH1	D012220	Rhinitis	Phase II		Phase II	TRUE	TRUE	FALSE		FALSE	FALSE	unsupported target	infection, respiratory	FALSE	FALSE	FALSE	FALSE		0				0	FALSE	FALSE	FALSE	FALSE	FALSE	FALSE	FALSE	FALSE	FALSE	FALSE	FALSE	FALSE	FALSE	FALSE	FALSE	FALSE	FALSE	FALSE	FALSE	FALSE	FALSE	FALSE	FALSE	FALSE	FALSE
HRH1-D012221	HRH1	D012221	Rhinitis, Allergic, Perennial	Launched	Launched	Launched	TRUE	TRUE	TRUE	TRUE	TRUE	FALSE	unsupported target	respiratory, immune	FALSE	FALSE	FALSE	FALSE		0				0	FALSE	FALSE	FALSE	FALSE	FALSE	FALSE	FALSE	FALSE	FALSE	FALSE	FALSE	FALSE	FALSE	FALSE	FALSE	FALSE	FALSE	FALSE	FALSE	FALSE	FALSE	FALSE	FALSE	FALSE	FALSE
HRH1-D012893	HRH1	D012893	Sleep Wake Disorders		Preclinical	Preclinical					FALSE	FALSE	unsupported target	neurology, signs/symptoms, psychiatry	FALSE	FALSE	FALSE	FALSE		0				0	FALSE	FALSE	FALSE	FALSE	FALSE	FALSE	FALSE	FALSE	FALSE	FALSE	FALSE	FALSE	FALSE	FALSE	FALSE	FALSE	FALSE	FALSE	FALSE	FALSE	FALSE	FALSE	FALSE	FALSE	FALSE
HRH1-D014549	HRH1	D014549	Urinary Incontinence	Phase II		Phase II	TRUE	TRUE	FALSE		FALSE	FALSE	unsupported target	signs/symptoms	FALSE	FALSE	FALSE	FALSE		0				0	FALSE	FALSE	FALSE	FALSE	FALSE	FALSE	FALSE	FALSE	FALSE	FALSE	FALSE	FALSE	FALSE	FALSE	FALSE	FALSE	FALSE	FALSE	FALSE	FALSE	FALSE	FALSE	FALSE	FALSE	FALSE
HRH1-D014581	HRH1	D014581	Urticaria	Launched	Launched	Launched	TRUE	TRUE	TRUE	TRUE	TRUE	FALSE	unsupported target	dermatology, immune	FALSE	FALSE	FALSE	FALSE		0				0	FALSE	FALSE	FALSE	FALSE	FALSE	FALSE	FALSE	FALSE	FALSE	FALSE	FALSE	FALSE	FALSE	FALSE	FALSE	FALSE	FALSE	FALSE	FALSE	FALSE	FALSE	FALSE	FALSE	FALSE	FALSE
HRH1-D014717	HRH1	D014717	Vertigo		Phase II	Phase II	TRUE	TRUE			FALSE	FALSE	unsupported target	neurology, signs/symptoms	FALSE	FALSE	FALSE	FALSE		0				0	FALSE	FALSE	FALSE	FALSE	FALSE	FALSE	FALSE	FALSE	FALSE	FALSE	FALSE	FALSE	FALSE	FALSE	FALSE	FALSE	FALSE	FALSE	FALSE	FALSE	FALSE	FALSE	FALSE	FALSE	FALSE
HRH1-D020521	HRH1	D020521	Stroke	Preclinical		Preclinical	FALSE				FALSE	FALSE	unsupported target	neurology, cardiovascular	FALSE	FALSE	FALSE	FALSE		0				0	FALSE	FALSE	FALSE	FALSE	FALSE	FALSE	FALSE	FALSE	FALSE	FALSE	FALSE	FALSE	FALSE	FALSE	FALSE	FALSE	FALSE	FALSE	FALSE	FALSE	FALSE	FALSE	FALSE	FALSE	FALSE
HRH1-D029424	HRH1	D029424	Pulmonary Disease, Chronic Obstructive	Phase II		Phase II	TRUE	TRUE	FALSE		FALSE	FALSE	unsupported target	respiratory	FALSE	FALSE	FALSE	FALSE		0				0	FALSE	FALSE	FALSE	FALSE	FALSE	FALSE	FALSE	FALSE	FALSE	FALSE	FALSE	FALSE	FALSE	FALSE	FALSE	FALSE	FALSE	FALSE	FALSE	FALSE	FALSE	FALSE	FALSE	FALSE	FALSE
HRH1-D053201	HRH1	D053201	Urinary Bladder, Overactive	Phase II		Phase II	TRUE	TRUE	FALSE		FALSE	FALSE	unsupported target	signs/symptoms	FALSE	FALSE	FALSE	FALSE		0				0	FALSE	FALSE	FALSE	FALSE	FALSE	FALSE	FALSE	FALSE	FALSE	FALSE	FALSE	FALSE	FALSE	FALSE	FALSE	FALSE	FALSE	FALSE	FALSE	FALSE	FALSE	FALSE	FALSE	FALSE	FALSE
HRH1-D054179	HRH1	D054179	Angioedemas, Hereditary	Preclinical		Preclinical	FALSE				FALSE	FALSE	unsupported target	cardiovascular, congenital, dermatology, immune	FALSE	FALSE	FALSE	FALSE		0				0	FALSE	FALSE	FALSE	FALSE	FALSE	FALSE	FALSE	FALSE	FALSE	FALSE	FALSE	FALSE	FALSE	FALSE	FALSE	FALSE	FALSE	FALSE	FALSE	FALSE	FALSE	FALSE	FALSE	FALSE	FALSE
HRH1-D065631	HRH1	D065631	Rhinitis, Allergic	Launched	Launched	Launched	TRUE	TRUE	TRUE	TRUE	TRUE	FALSE	unsupported target	respiratory, immune	FALSE	FALSE	FALSE	FALSE		0				0	FALSE	FALSE	FALSE	FALSE	FALSE	FALSE	FALSE	FALSE	FALSE	FALSE	FALSE	FALSE	FALSE	FALSE	FALSE	FALSE	FALSE	FALSE	FALSE	FALSE	FALSE	FALSE	FALSE	FALSE	FALSE
HRH2-D006526	HRH2	D006526	Hepatitis C	Preclinical		Preclinical	FALSE				FALSE	FALSE	unsupported target	infection, digestive	FALSE	FALSE	FALSE	FALSE		0				0	FALSE	FALSE	FALSE	FALSE	FALSE	FALSE	FALSE	FALSE	FALSE	FALSE	FALSE	FALSE	FALSE	FALSE	FALSE	FALSE	FALSE	FALSE	FALSE	FALSE	FALSE	FALSE	FALSE	FALSE	FALSE
HRH2-D007319	HRH2	D007319	Sleep Initiation and Maintenance Disorders	Launched	Launched	Launched	TRUE	TRUE	TRUE	TRUE	TRUE	FALSE	unsupported target	neurology, psychiatry	FALSE	FALSE	FALSE	FALSE		0				0	FALSE	FALSE	FALSE	FALSE	FALSE	FALSE	FALSE	FALSE	FALSE	FALSE	FALSE	FALSE	FALSE	FALSE	FALSE	FALSE	FALSE	FALSE	FALSE	FALSE	FALSE	FALSE	FALSE	FALSE	FALSE
HRH2-D008103	HRH2	D008103	Liver Cirrhosis	Preclinical		Preclinical	FALSE				FALSE	FALSE	unsupported target	digestive, signs/symptoms	FALSE	FALSE	FALSE	FALSE		0				0	FALSE	FALSE	FALSE	FALSE	FALSE	FALSE	FALSE	FALSE	FALSE	FALSE	FALSE	FALSE	FALSE	FALSE	FALSE	FALSE	FALSE	FALSE	FALSE	FALSE	FALSE	FALSE	FALSE	FALSE	FALSE
HRH2-D008881	HRH2	D008881	Migraine Disorders	Phase II		Phase II	TRUE	TRUE	FALSE		FALSE	FALSE	unsupported target	neurology	FALSE	FALSE	FALSE	FALSE		0				0	FALSE	FALSE	FALSE	FALSE	FALSE	FALSE	FALSE	FALSE	FALSE	FALSE	FALSE	FALSE	FALSE	FALSE	FALSE	FALSE	FALSE	FALSE	FALSE	FALSE	FALSE	FALSE	FALSE	FALSE	FALSE
HRH2-D009369	HRH2	D009369	Neoplasms	Phase II		Phase II	TRUE	TRUE	FALSE		FALSE	FALSE	unsupported target	oncology	FALSE	FALSE	FALSE	FALSE		0				0	FALSE	FALSE	FALSE	FALSE	FALSE	FALSE	FALSE	FALSE	FALSE	FALSE	FALSE	FALSE	FALSE	FALSE	FALSE	FALSE	FALSE	FALSE	FALSE	FALSE	FALSE	FALSE	FALSE	FALSE	FALSE
HRH2-D010190	HRH2	D010190	Pancreatic Neoplasms	Phase II		Phase II	TRUE	TRUE	FALSE		FALSE	FALSE	unsupported target	oncology	FALSE	FALSE	FALSE	FALSE		0				0	FALSE	FALSE	FALSE	FALSE	FALSE	FALSE	FALSE	FALSE	FALSE	FALSE	FALSE	FALSE	FALSE	FALSE	FALSE	FALSE	FALSE	FALSE	FALSE	FALSE	FALSE	FALSE	FALSE	FALSE	FALSE
HRH2-D011471	HRH2	D011471	Prostatic Neoplasms	Phase II		Phase II	TRUE	TRUE	FALSE		FALSE	FALSE	unsupported target	oncology	FALSE	FALSE	FALSE	FALSE		0				0	FALSE	FALSE	FALSE	FALSE	FALSE	FALSE	FALSE	FALSE	FALSE	FALSE	FALSE	FALSE	FALSE	FALSE	FALSE	FALSE	FALSE	FALSE	FALSE	FALSE	FALSE	FALSE	FALSE	FALSE	FALSE
HRH2-D013276	HRH2	D013276	Stomach Ulcer	Preclinical		Preclinical	FALSE				FALSE	FALSE	unsupported target	digestive	FALSE	FALSE	FALSE	FALSE		0				0	FALSE	FALSE	FALSE	FALSE	FALSE	FALSE	FALSE	FALSE	FALSE	FALSE	FALSE	FALSE	FALSE	FALSE	FALSE	FALSE	FALSE	FALSE	FALSE	FALSE	FALSE	FALSE	FALSE	FALSE	FALSE
HRH2-D065626	HRH2	D065626	Non-alcoholic Fatty Liver Disease	Preclinical		Preclinical	FALSE				FALSE	FALSE	unsupported target	digestive	FALSE	FALSE	FALSE	FALSE		0				0	FALSE	FALSE	FALSE	FALSE	FALSE	FALSE	FALSE	FALSE	FALSE	FALSE	FALSE	FALSE	FALSE	FALSE	FALSE	FALSE	FALSE	FALSE	FALSE	FALSE	FALSE	FALSE	FALSE	FALSE	FALSE
HRH3-D000437	HRH3	D000437	Alcoholism		Phase II	Phase II	TRUE	TRUE			FALSE	FALSE	unsupported target	psychiatry	FALSE	FALSE	FALSE	FALSE		0				0	FALSE	FALSE	FALSE	FALSE	FALSE	FALSE	FALSE	FALSE	FALSE	FALSE	FALSE	FALSE	FALSE	FALSE	FALSE	FALSE	FALSE	FALSE	FALSE	FALSE	FALSE	FALSE	FALSE	FALSE	FALSE
HRH3-D000544	HRH3	D000544	Alzheimer Disease		Phase I	Phase I	TRUE				FALSE	FALSE	unsupported target	neurology, psychiatry	FALSE	FALSE	FALSE	FALSE		0				0	FALSE	FALSE	FALSE	FALSE	FALSE	FALSE	FALSE	FALSE	FALSE	FALSE	FALSE	FALSE	FALSE	FALSE	FALSE	FALSE	FALSE	FALSE	FALSE	FALSE	FALSE	FALSE	FALSE	FALSE	FALSE
HRH3-D001008	HRH3	D001008	Anxiety Disorders	Preclinical		Preclinical	FALSE				FALSE	FALSE	unsupported target	psychiatry	FALSE	FALSE	FALSE	FALSE		0				0	FALSE	FALSE	FALSE	FALSE	FALSE	FALSE	FALSE	FALSE	FALSE	FALSE	FALSE	FALSE	FALSE	FALSE	FALSE	FALSE	FALSE	FALSE	FALSE	FALSE	FALSE	FALSE	FALSE	FALSE	FALSE
