## Supplementary Tables for "Building The Human Genotype-Phenotype Map to Harness Pleiotropy and Refine Disease Mechanisms" (part 8 of 11)

### Sheet: Table 10 (continued)
ti_uid	target	indication_mesh_id	indication_mesh_term	historical_max_phase	active_max_phase	combined_max_phase	succ_p_1	succ_1_2	succ_2_3	succ_3_a	succ	minikel_support	target_status	indication_area	gpmap_support	eQTL_support	sQTL_support	mQTL_support	pQTL_support	n_supporting_trait_gpmap	supporting_trait_gpmap	supporting_trait_name_gpmap	supporting_tissue	n_supporting_tissue	gpmap_support_rare	gpmap_support_any	gpmap_support_coloc_pairs	Brain/nervous system	Blood cell	Kidney	Muscle Skeletal	Breast Mammary Tissue	Digestive	Adipose	Plasma	Skin	Testis	Lung	Thyroid	Spleen	Heart	Ovary	Pancreas	Liver	Prostate	Uterus	Pituitary	Vagina	Bladder
HRH3-D001049	HRH3	D001049	Apnea	Launched	Launched	Launched	TRUE	TRUE	TRUE	TRUE	TRUE	FALSE	unsupported target	respiratory, signs/symptoms	FALSE	FALSE	FALSE	FALSE		0				0	FALSE	FALSE	FALSE	FALSE	FALSE	FALSE	FALSE	FALSE	FALSE	FALSE	FALSE	FALSE	FALSE	FALSE	FALSE	FALSE	FALSE	FALSE	FALSE	FALSE	FALSE	FALSE	FALSE	FALSE	FALSE
HRH3-D001289	HRH3	D001289	Attention Deficit Disorder with Hyperactivity	Phase II		Phase II	TRUE	TRUE	FALSE		FALSE	FALSE	unsupported target	psychiatry	FALSE	FALSE	FALSE	FALSE		0				0	FALSE	FALSE	FALSE	FALSE	FALSE	FALSE	FALSE	FALSE	FALSE	FALSE	FALSE	FALSE	FALSE	FALSE	FALSE	FALSE	FALSE	FALSE	FALSE	FALSE	FALSE	FALSE	FALSE	FALSE	FALSE
HRH3-D001650	HRH3	D001650	Bile Duct Neoplasms	Preclinical		Preclinical	FALSE				FALSE	FALSE	unsupported target	oncology	FALSE	FALSE	FALSE	FALSE		0				0	FALSE	FALSE	FALSE	FALSE	FALSE	FALSE	FALSE	FALSE	FALSE	FALSE	FALSE	FALSE	FALSE	FALSE	FALSE	FALSE	FALSE	FALSE	FALSE	FALSE	FALSE	FALSE	FALSE	FALSE	FALSE
HRH3-D002385	HRH3	D002385	Cataplexy	Launched	Launched	Launched	TRUE	TRUE	TRUE	TRUE	TRUE	FALSE	unsupported target	neurology, psychiatry	FALSE	FALSE	FALSE	FALSE		0				0	FALSE	FALSE	FALSE	FALSE	FALSE	FALSE	FALSE	FALSE	FALSE	FALSE	FALSE	FALSE	FALSE	FALSE	FALSE	FALSE	FALSE	FALSE	FALSE	FALSE	FALSE	FALSE	FALSE	FALSE	FALSE
HRH3-D003704	HRH3	D003704	Dementia		Phase I	Phase I	TRUE				FALSE	FALSE	unsupported target	neurology, psychiatry	FALSE	FALSE	FALSE	FALSE		0				0	FALSE	FALSE	FALSE	FALSE	FALSE	FALSE	FALSE	FALSE	FALSE	FALSE	FALSE	FALSE	FALSE	FALSE	FALSE	FALSE	FALSE	FALSE	FALSE	FALSE	FALSE	FALSE	FALSE	FALSE	FALSE
HRH3-D003863	HRH3	D003863	Depression	Preclinical		Preclinical	FALSE				FALSE	FALSE	unsupported target	psychiatry	FALSE	FALSE	FALSE	FALSE		0				0	FALSE	FALSE	FALSE	FALSE	FALSE	FALSE	FALSE	FALSE	FALSE	FALSE	FALSE	FALSE	FALSE	FALSE	FALSE	FALSE	FALSE	FALSE	FALSE	FALSE	FALSE	FALSE	FALSE	FALSE	FALSE
HRH3-D003876	HRH3	D003876	Dermatitis, Atopic	Preclinical		Preclinical	FALSE				FALSE	FALSE	unsupported target	congenital, dermatology, immune	FALSE	FALSE	FALSE	FALSE		0				0	FALSE	FALSE	FALSE	FALSE	FALSE	FALSE	FALSE	FALSE	FALSE	FALSE	FALSE	FALSE	FALSE	FALSE	FALSE	FALSE	FALSE	FALSE	FALSE	FALSE	FALSE	FALSE	FALSE	FALSE	FALSE
HRH3-D003924	HRH3	D003924	Diabetes Mellitus, Type 2	Phase II		Phase II	TRUE	TRUE	FALSE		FALSE	FALSE	unsupported target	metabolic, endocrine	FALSE	FALSE	FALSE	FALSE		0				0	FALSE	FALSE	FALSE	FALSE	FALSE	FALSE	FALSE	FALSE	FALSE	FALSE	FALSE	FALSE	FALSE	FALSE	FALSE	FALSE	FALSE	FALSE	FALSE	FALSE	FALSE	FALSE	FALSE	FALSE	FALSE
HRH3-D004827	HRH3	D004827	Epilepsy	Phase III		Phase III	TRUE	TRUE	TRUE	FALSE	FALSE	FALSE	unsupported target	neurology	FALSE	FALSE	FALSE	FALSE		0				0	FALSE	FALSE	FALSE	FALSE	FALSE	FALSE	FALSE	FALSE	FALSE	FALSE	FALSE	FALSE	FALSE	FALSE	FALSE	FALSE	FALSE	FALSE	FALSE	FALSE	FALSE	FALSE	FALSE	FALSE	FALSE
HRH3-D006255	HRH3	D006255	Rhinitis, Allergic, Seasonal	Phase II		Phase II	TRUE	TRUE	FALSE		FALSE	FALSE	unsupported target	respiratory, immune	FALSE	FALSE	FALSE	FALSE		0				0	FALSE	FALSE	FALSE	FALSE	FALSE	FALSE	FALSE	FALSE	FALSE	FALSE	FALSE	FALSE	FALSE	FALSE	FALSE	FALSE	FALSE	FALSE	FALSE	FALSE	FALSE	FALSE	FALSE	FALSE	FALSE
HRH3-D006949	HRH3	D006949	Hyperlipidemias	Phase II		Phase II	TRUE	TRUE	FALSE		FALSE	FALSE	unsupported target	metabolic	FALSE	FALSE	FALSE	FALSE		0				0	FALSE	FALSE	FALSE	FALSE	FALSE	FALSE	FALSE	FALSE	FALSE	FALSE	FALSE	FALSE	FALSE	FALSE	FALSE	FALSE	FALSE	FALSE	FALSE	FALSE	FALSE	FALSE	FALSE	FALSE	FALSE
HRH3-D007319	HRH3	D007319	Sleep Initiation and Maintenance Disorders	Preclinical		Preclinical	FALSE				FALSE	FALSE	unsupported target	neurology, psychiatry	FALSE	FALSE	FALSE	FALSE		0				0	FALSE	FALSE	FALSE	FALSE	FALSE	FALSE	FALSE	FALSE	FALSE	FALSE	FALSE	FALSE	FALSE	FALSE	FALSE	FALSE	FALSE	FALSE	FALSE	FALSE	FALSE	FALSE	FALSE	FALSE	FALSE
HRH3-D008575	HRH3	D008575	Meniere Disease		Phase I	Phase I	TRUE				FALSE	FALSE	unsupported target	other	FALSE	FALSE	FALSE	FALSE		0				0	FALSE	FALSE	FALSE	FALSE	FALSE	FALSE	FALSE	FALSE	FALSE	FALSE	FALSE	FALSE	FALSE	FALSE	FALSE	FALSE	FALSE	FALSE	FALSE	FALSE	FALSE	FALSE	FALSE	FALSE	FALSE
HRH3-D008659	HRH3	D008659	Metabolic Diseases		Preclinical	Preclinical					FALSE	FALSE	unsupported target	metabolic	FALSE	FALSE	FALSE	FALSE		0				0	FALSE	FALSE	FALSE	FALSE	FALSE	FALSE	FALSE	FALSE	FALSE	FALSE	FALSE	FALSE	FALSE	FALSE	FALSE	FALSE	FALSE	FALSE	FALSE	FALSE	FALSE	FALSE	FALSE	FALSE	FALSE
HRH3-D009290	HRH3	D009290	Narcolepsy	Launched	Launched	Launched	TRUE	TRUE	TRUE	TRUE	TRUE	FALSE	unsupported target	neurology, psychiatry	FALSE	FALSE	FALSE	FALSE		0				0	FALSE	FALSE	FALSE	FALSE	FALSE	FALSE	FALSE	FALSE	FALSE	FALSE	FALSE	FALSE	FALSE	FALSE	FALSE	FALSE	FALSE	FALSE	FALSE	FALSE	FALSE	FALSE	FALSE	FALSE	FALSE
HRH3-D009437	HRH3	D009437	Neuralgia	Phase II		Phase II	TRUE	TRUE	FALSE		FALSE	FALSE	unsupported target	neurology, signs/symptoms	FALSE	FALSE	FALSE	FALSE		0				0	FALSE	FALSE	FALSE	FALSE	FALSE	FALSE	FALSE	FALSE	FALSE	FALSE	FALSE	FALSE	FALSE	FALSE	FALSE	FALSE	FALSE	FALSE	FALSE	FALSE	FALSE	FALSE	FALSE	FALSE	FALSE
HRH3-D009765	HRH3	D009765	Obesity		Preclinical	Preclinical					FALSE	FALSE	unsupported target	metabolic, signs/symptoms	FALSE	FALSE	FALSE	FALSE		0				0	FALSE	FALSE	FALSE	FALSE	FALSE	FALSE	FALSE	FALSE	FALSE	FALSE	FALSE	FALSE	FALSE	FALSE	FALSE	FALSE	FALSE	FALSE	FALSE	FALSE	FALSE	FALSE	FALSE	FALSE	FALSE
HRH3-D010300	HRH3	D010300	Parkinson Disease	Preclinical		Preclinical	FALSE				FALSE	FALSE	unsupported target	neurology	FALSE	FALSE	FALSE	FALSE		0				0	FALSE	FALSE	FALSE	FALSE	FALSE	FALSE	FALSE	FALSE	FALSE	FALSE	FALSE	FALSE	FALSE	FALSE	FALSE	FALSE	FALSE	FALSE	FALSE	FALSE	FALSE	FALSE	FALSE	FALSE	FALSE
HRH3-D012893	HRH3	D012893	Sleep Wake Disorders		Preclinical	Preclinical					FALSE	FALSE	unsupported target	neurology, signs/symptoms, psychiatry	FALSE	FALSE	FALSE	FALSE		0				0	FALSE	FALSE	FALSE	FALSE	FALSE	FALSE	FALSE	FALSE	FALSE	FALSE	FALSE	FALSE	FALSE	FALSE	FALSE	FALSE	FALSE	FALSE	FALSE	FALSE	FALSE	FALSE	FALSE	FALSE	FALSE
HRH3-D014717	HRH3	D014717	Vertigo		Phase II	Phase II	TRUE	TRUE			FALSE	FALSE	unsupported target	neurology, signs/symptoms	FALSE	FALSE	FALSE	FALSE		0				0	FALSE	FALSE	FALSE	FALSE	FALSE	FALSE	FALSE	FALSE	FALSE	FALSE	FALSE	FALSE	FALSE	FALSE	FALSE	FALSE	FALSE	FALSE	FALSE	FALSE	FALSE	FALSE	FALSE	FALSE	FALSE
HRH3-D020177	HRH3	D020177	Idiopathic Hypersomnia		Phase III	Phase III	TRUE	TRUE	TRUE		FALSE	FALSE	unsupported target	neurology, psychiatry	FALSE	FALSE	FALSE	FALSE		0				0	FALSE	FALSE	FALSE	FALSE	FALSE	FALSE	FALSE	FALSE	FALSE	FALSE	FALSE	FALSE	FALSE	FALSE	FALSE	FALSE	FALSE	FALSE	FALSE	FALSE	FALSE	FALSE	FALSE	FALSE	FALSE
HRH3-D020178	HRH3	D020178	Sleep Disorders, Circadian Rhythm	Phase II		Phase II	TRUE	TRUE	FALSE		FALSE	FALSE	unsupported target	neurology, psychiatry	FALSE	FALSE	FALSE	FALSE		0				0	FALSE	FALSE	FALSE	FALSE	FALSE	FALSE	FALSE	FALSE	FALSE	FALSE	FALSE	FALSE	FALSE	FALSE	FALSE	FALSE	FALSE	FALSE	FALSE	FALSE	FALSE	FALSE	FALSE	FALSE	FALSE
HRH3-D020920	HRH3	D020920	Dyssomnias	Phase III		Phase III	TRUE	TRUE	TRUE	FALSE	FALSE	FALSE	unsupported target	neurology, psychiatry	FALSE	FALSE	FALSE	FALSE		0				0	FALSE	FALSE	FALSE	FALSE	FALSE	FALSE	FALSE	FALSE	FALSE	FALSE	FALSE	FALSE	FALSE	FALSE	FALSE	FALSE	FALSE	FALSE	FALSE	FALSE	FALSE	FALSE	FALSE	FALSE	FALSE
HRH3-D065631	HRH3	D065631	Rhinitis, Allergic	Phase II		Phase II	TRUE	TRUE	FALSE		FALSE	FALSE	unsupported target	respiratory, immune	FALSE	FALSE	FALSE	FALSE		0				0	FALSE	FALSE	FALSE	FALSE	FALSE	FALSE	FALSE	FALSE	FALSE	FALSE	FALSE	FALSE	FALSE	FALSE	FALSE	FALSE	FALSE	FALSE	FALSE	FALSE	FALSE	FALSE	FALSE	FALSE	FALSE
HRH4-D001172	HRH4	D001172	Arthritis, Rheumatoid	Phase II		Phase II	TRUE	TRUE	FALSE		FALSE	FALSE	unsupported target	musculoskeletal, dermatology, immune	FALSE	FALSE	FALSE			0				0	FALSE	FALSE	FALSE	FALSE	FALSE	FALSE	FALSE	FALSE	FALSE	FALSE	FALSE	FALSE	FALSE	FALSE	FALSE	FALSE	FALSE	FALSE	FALSE	FALSE	FALSE	FALSE	FALSE	FALSE	FALSE
HRH4-D001249	HRH4	D001249	Asthma	Phase II		Phase II	TRUE	TRUE	FALSE		FALSE	FALSE	unsupported target	respiratory, immune	FALSE	FALSE	FALSE			0				0	FALSE	FALSE	FALSE	FALSE	FALSE	FALSE	FALSE	FALSE	FALSE	FALSE	FALSE	FALSE	FALSE	FALSE	FALSE	FALSE	FALSE	FALSE	FALSE	FALSE	FALSE	FALSE	FALSE	FALSE	FALSE
HRH4-D001327	HRH4	D001327	Autoimmune Diseases	Preclinical		Preclinical	FALSE				FALSE	FALSE	unsupported target	immune	FALSE	FALSE	FALSE			0				0	FALSE	FALSE	FALSE	FALSE	FALSE	FALSE	FALSE	FALSE	FALSE	FALSE	FALSE	FALSE	FALSE	FALSE	FALSE	FALSE	FALSE	FALSE	FALSE	FALSE	FALSE	FALSE	FALSE	FALSE	FALSE
HRH4-D001650	HRH4	D001650	Bile Duct Neoplasms	Preclinical		Preclinical	FALSE				FALSE	FALSE	unsupported target	oncology	FALSE	FALSE	FALSE			0				0	FALSE	FALSE	FALSE	FALSE	FALSE	FALSE	FALSE	FALSE	FALSE	FALSE	FALSE	FALSE	FALSE	FALSE	FALSE	FALSE	FALSE	FALSE	FALSE	FALSE	FALSE	FALSE	FALSE	FALSE	FALSE
HRH4-D003876	HRH4	D003876	Dermatitis, Atopic		Phase II	Phase II	TRUE	TRUE			FALSE	FALSE	unsupported target	congenital, dermatology, immune	FALSE	FALSE	FALSE			0				0	FALSE	FALSE	FALSE	FALSE	FALSE	FALSE	FALSE	FALSE	FALSE	FALSE	FALSE	FALSE	FALSE	FALSE	FALSE	FALSE	FALSE	FALSE	FALSE	FALSE	FALSE	FALSE	FALSE	FALSE	FALSE
HRH4-D006255	HRH4	D006255	Rhinitis, Allergic, Seasonal	Phase II		Phase II	TRUE	TRUE	FALSE		FALSE	FALSE	unsupported target	respiratory, immune	FALSE	FALSE	FALSE			0				0	FALSE	FALSE	FALSE	FALSE	FALSE	FALSE	FALSE	FALSE	FALSE	FALSE	FALSE	FALSE	FALSE	FALSE	FALSE	FALSE	FALSE	FALSE	FALSE	FALSE	FALSE	FALSE	FALSE	FALSE	FALSE
HRH4-D006967	HRH4	D006967	Hypersensitivity	Preclinical		Preclinical	FALSE				FALSE	FALSE	unsupported target	immune	FALSE	FALSE	FALSE			0				0	FALSE	FALSE	FALSE	FALSE	FALSE	FALSE	FALSE	FALSE	FALSE	FALSE	FALSE	FALSE	FALSE	FALSE	FALSE	FALSE	FALSE	FALSE	FALSE	FALSE	FALSE	FALSE	FALSE	FALSE	FALSE
HRH4-D007249	HRH4	D007249	Inflammation	Preclinical		Preclinical	FALSE				FALSE	FALSE	unsupported target	signs/symptoms	FALSE	FALSE	FALSE			0				0	FALSE	FALSE	FALSE	FALSE	FALSE	FALSE	FALSE	FALSE	FALSE	FALSE	FALSE	FALSE	FALSE	FALSE	FALSE	FALSE	FALSE	FALSE	FALSE	FALSE	FALSE	FALSE	FALSE	FALSE	FALSE
HRH4-D008268	HRH4	D008268	Macular Degeneration		Preclinical	Preclinical					FALSE	FALSE	unsupported target	ophthalmology	FALSE	FALSE	FALSE			0				0	FALSE	FALSE	FALSE	FALSE	FALSE	FALSE	FALSE	FALSE	FALSE	FALSE	FALSE	FALSE	FALSE	FALSE	FALSE	FALSE	FALSE	FALSE	FALSE	FALSE	FALSE	FALSE	FALSE	FALSE	FALSE
HRH4-D011565	HRH4	D011565	Psoriasis	Phase II		Phase II	TRUE	TRUE	FALSE		FALSE	FALSE	unsupported target	dermatology	FALSE	FALSE	FALSE			0				0	FALSE	FALSE	FALSE	FALSE	FALSE	FALSE	FALSE	FALSE	FALSE	FALSE	FALSE	FALSE	FALSE	FALSE	FALSE	FALSE	FALSE	FALSE	FALSE	FALSE	FALSE	FALSE	FALSE	FALSE	FALSE
HRH4-D012120	HRH4	D012120	Respiration Disorders	Phase II		Phase II	TRUE	TRUE	FALSE		FALSE	FALSE	unsupported target	respiratory	FALSE	FALSE	FALSE			0				0	FALSE	FALSE	FALSE	FALSE	FALSE	FALSE	FALSE	FALSE	FALSE	FALSE	FALSE	FALSE	FALSE	FALSE	FALSE	FALSE	FALSE	FALSE	FALSE	FALSE	FALSE	FALSE	FALSE	FALSE	FALSE
HRH4-D014549	HRH4	D014549	Urinary Incontinence	Phase II		Phase II	TRUE	TRUE	FALSE		FALSE	FALSE	unsupported target	signs/symptoms	FALSE	FALSE	FALSE			0				0	TRUE	TRUE	FALSE	FALSE	FALSE	FALSE	FALSE	FALSE	FALSE	FALSE	FALSE	FALSE	FALSE	FALSE	FALSE	FALSE	FALSE	FALSE	FALSE	FALSE	FALSE	FALSE	FALSE	FALSE	FALSE
HRH4-D014581	HRH4	D014581	Urticaria		Phase II	Phase II	TRUE	TRUE			FALSE	FALSE	unsupported target	dermatology, immune	FALSE	FALSE	FALSE			0				0	FALSE	FALSE	FALSE	FALSE	FALSE	FALSE	FALSE	FALSE	FALSE	FALSE	FALSE	FALSE	FALSE	FALSE	FALSE	FALSE	FALSE	FALSE	FALSE	FALSE	FALSE	FALSE	FALSE	FALSE	FALSE
HRH4-D029424	HRH4	D029424	Pulmonary Disease, Chronic Obstructive	Phase II		Phase II	TRUE	TRUE	FALSE		FALSE	FALSE	unsupported target	respiratory	FALSE	FALSE	FALSE			0				0	FALSE	FALSE	FALSE	FALSE	FALSE	FALSE	FALSE	FALSE	FALSE	FALSE	FALSE	FALSE	FALSE	FALSE	FALSE	FALSE	FALSE	FALSE	FALSE	FALSE	FALSE	FALSE	FALSE	FALSE	FALSE
HRH4-D053201	HRH4	D053201	Urinary Bladder, Overactive	Phase II		Phase II	TRUE	TRUE	FALSE		FALSE	FALSE	unsupported target	signs/symptoms	FALSE	FALSE	FALSE			0				0	TRUE	TRUE	FALSE	FALSE	FALSE	FALSE	FALSE	FALSE	FALSE	FALSE	FALSE	FALSE	FALSE	FALSE	FALSE	FALSE	FALSE	FALSE	FALSE	FALSE	FALSE	FALSE	FALSE	FALSE	FALSE
HRH4-D065631	HRH4	D065631	Rhinitis, Allergic	Phase II		Phase II	TRUE	TRUE	FALSE		FALSE	FALSE	unsupported target	respiratory, immune	FALSE	FALSE	FALSE			0				0	FALSE	FALSE	FALSE	FALSE	FALSE	FALSE	FALSE	FALSE	FALSE	FALSE	FALSE	FALSE	FALSE	FALSE	FALSE	FALSE	FALSE	FALSE	FALSE	FALSE	FALSE	FALSE	FALSE	FALSE	FALSE
HRNR-D009369	HRNR	D009369	Neoplasms	Preclinical		Preclinical	FALSE				FALSE	FALSE	unsupported target	oncology	FALSE	FALSE				0				0	FALSE	FALSE	FALSE	FALSE	FALSE	FALSE	FALSE	FALSE	FALSE	FALSE	FALSE	FALSE	FALSE	FALSE	FALSE	FALSE	FALSE	FALSE	FALSE	FALSE	FALSE	FALSE	FALSE	FALSE	FALSE
HSD11B1-D000544	HSD11B1	D000544	Alzheimer Disease		Phase II	Phase II	TRUE	TRUE			FALSE	FALSE	unsupported target	neurology, psychiatry	FALSE	FALSE	FALSE	FALSE	FALSE	0				0	FALSE	FALSE	FALSE	FALSE	FALSE	FALSE	FALSE	FALSE	FALSE	FALSE	FALSE	FALSE	FALSE	FALSE	FALSE	FALSE	FALSE	FALSE	FALSE	FALSE	FALSE	FALSE	FALSE	FALSE	FALSE
HSD11B1-D001172	HSD11B1	D001172	Arthritis, Rheumatoid	Preclinical		Preclinical	FALSE				FALSE	FALSE	unsupported target	musculoskeletal, dermatology, immune	FALSE	FALSE	FALSE	FALSE	FALSE	0				0	FALSE	FALSE	FALSE	FALSE	FALSE	FALSE	FALSE	FALSE	FALSE	FALSE	FALSE	FALSE	FALSE	FALSE	FALSE	FALSE	FALSE	FALSE	FALSE	FALSE	FALSE	FALSE	FALSE	FALSE	FALSE
HSD11B1-D001249	HSD11B1	D001249	Asthma	Preclinical		Preclinical	FALSE				FALSE	FALSE	unsupported target	respiratory, immune	FALSE	FALSE	FALSE	FALSE	FALSE	0				0	FALSE	FALSE	FALSE	FALSE	FALSE	FALSE	FALSE	FALSE	FALSE	FALSE	FALSE	FALSE	FALSE	FALSE	FALSE	FALSE	FALSE	FALSE	FALSE	FALSE	FALSE	FALSE	FALSE	FALSE	FALSE
HSD11B1-D003920	HSD11B1	D003920	Diabetes Mellitus		Preclinical	Preclinical					FALSE	FALSE	unsupported target	metabolic, endocrine	FALSE	FALSE	FALSE	FALSE	FALSE	0				0	FALSE	FALSE	FALSE	FALSE	FALSE	FALSE	FALSE	FALSE	FALSE	FALSE	FALSE	FALSE	FALSE	FALSE	FALSE	FALSE	FALSE	FALSE	FALSE	FALSE	FALSE	FALSE	FALSE	FALSE	FALSE
HSD11B1-D003922	HSD11B1	D003922	Diabetes Mellitus, Type 1	Preclinical		Preclinical	FALSE				FALSE	FALSE	unsupported target	metabolic, endocrine, immune	FALSE	FALSE	FALSE	FALSE	FALSE	0				0	FALSE	FALSE	FALSE	FALSE	FALSE	FALSE	FALSE	FALSE	FALSE	FALSE	FALSE	FALSE	FALSE	FALSE	FALSE	FALSE	FALSE	FALSE	FALSE	FALSE	FALSE	FALSE	FALSE	FALSE	FALSE
HSD11B1-D003924	HSD11B1	D003924	Diabetes Mellitus, Type 2	Phase II		Phase II	TRUE	TRUE	FALSE		FALSE	FALSE	unsupported target	metabolic, endocrine	FALSE	FALSE	FALSE	FALSE	FALSE	0				0	FALSE	FALSE	FALSE	FALSE	FALSE	FALSE	FALSE	FALSE	FALSE	FALSE	FALSE	FALSE	FALSE	FALSE	FALSE	FALSE	FALSE	FALSE	FALSE	FALSE	FALSE	FALSE	FALSE	FALSE	FALSE
HSD11B1-D004827	HSD11B1	D004827	Epilepsy	Preclinical		Preclinical	FALSE				FALSE	FALSE	unsupported target	neurology	FALSE	FALSE	FALSE	FALSE	FALSE	0				0	FALSE	FALSE	FALSE	FALSE	FALSE	FALSE	FALSE	FALSE	FALSE	FALSE	FALSE	FALSE	FALSE	FALSE	FALSE	FALSE	FALSE	FALSE	FALSE	FALSE	FALSE	FALSE	FALSE	FALSE	FALSE
HSD11B1-D005901	HSD11B1	D005901	Glaucoma		Phase I	Phase I	TRUE				FALSE	FALSE	unsupported target	ophthalmology	FALSE	FALSE	FALSE	FALSE	FALSE	0				0	FALSE	FALSE	FALSE	FALSE	FALSE	FALSE	FALSE	FALSE	FALSE	FALSE	FALSE	FALSE	FALSE	FALSE	FALSE	FALSE	FALSE	FALSE	FALSE	FALSE	FALSE	FALSE	FALSE	FALSE	FALSE
HSD11B1-D006937	HSD11B1	D006937	Hypercholesterolemia	Phase II		Phase II	TRUE	TRUE	FALSE		FALSE	FALSE	unsupported target	metabolic	FALSE	FALSE	FALSE	FALSE	FALSE	0				0	FALSE	FALSE	FALSE	FALSE	FALSE	FALSE	FALSE	FALSE	FALSE	FALSE	FALSE	FALSE	FALSE	FALSE	FALSE	FALSE	FALSE	FALSE	FALSE	FALSE	FALSE	FALSE	FALSE	FALSE	FALSE
HSD11B1-D006949	HSD11B1	D006949	Hyperlipidemias	Phase I		Phase I	TRUE	FALSE			FALSE	FALSE	unsupported target	metabolic	FALSE	FALSE	FALSE	FALSE	FALSE	0				0	FALSE	FALSE	FALSE	FALSE	FALSE	FALSE	FALSE	FALSE	FALSE	FALSE	FALSE	FALSE	FALSE	FALSE	FALSE	FALSE	FALSE	FALSE	FALSE	FALSE	FALSE	FALSE	FALSE	FALSE	FALSE
HSD11B1-D006973	HSD11B1	D006973	Hypertension	Phase II		Phase II	TRUE	TRUE	FALSE		FALSE	FALSE	unsupported target	cardiovascular	FALSE	FALSE	FALSE	FALSE	FALSE	0				0	FALSE	FALSE	FALSE	FALSE	FALSE	FALSE	FALSE	FALSE	FALSE	FALSE	FALSE	FALSE	FALSE	FALSE	FALSE	FALSE	FALSE	FALSE	FALSE	FALSE	FALSE	FALSE	FALSE	FALSE	FALSE
HSD11B1-D008223	HSD11B1	D008223	Lymphoma	Preclinical		Preclinical	FALSE				FALSE	FALSE	unsupported target	oncology	FALSE	FALSE	FALSE	FALSE	FALSE	0				0	FALSE	FALSE	FALSE	FALSE	FALSE	FALSE	FALSE	FALSE	FALSE	FALSE	FALSE	FALSE	FALSE	FALSE	FALSE	FALSE	FALSE	FALSE	FALSE	FALSE	FALSE	FALSE	FALSE	FALSE	FALSE
HSD11B1-D008659	HSD11B1	D008659	Metabolic Diseases	Preclinical		Preclinical	FALSE				FALSE	FALSE	unsupported target	metabolic	FALSE	FALSE	FALSE	FALSE	FALSE	0				0	FALSE	FALSE	FALSE	FALSE	FALSE	FALSE	FALSE	FALSE	FALSE	FALSE	FALSE	FALSE	FALSE	FALSE	FALSE	FALSE	FALSE	FALSE	FALSE	FALSE	FALSE	FALSE	FALSE	FALSE	FALSE
HSD11B1-D009203	HSD11B1	D009203	Myocardial Infarction	Preclinical		Preclinical	FALSE				FALSE	FALSE	unsupported target	cardiovascular, signs/symptoms	FALSE	FALSE	FALSE	FALSE	FALSE	0				0	FALSE	FALSE	FALSE	FALSE	FALSE	FALSE	FALSE	FALSE	FALSE	FALSE	FALSE	FALSE	FALSE	FALSE	FALSE	FALSE	FALSE	FALSE	FALSE	FALSE	FALSE	FALSE	FALSE	FALSE	FALSE
HSD11B1-D009437	HSD11B1	D009437	Neuralgia	Phase II		Phase II	TRUE	TRUE	FALSE		FALSE	FALSE	unsupported target	neurology, signs/symptoms	FALSE	FALSE	FALSE	FALSE	FALSE	0				0	FALSE	FALSE	FALSE	FALSE	FALSE	FALSE	FALSE	FALSE	FALSE	FALSE	FALSE	FALSE	FALSE	FALSE	FALSE	FALSE	FALSE	FALSE	FALSE	FALSE	FALSE	FALSE	FALSE	FALSE	FALSE
HSD11B1-D009765	HSD11B1	D009765	Obesity	Phase II		Phase II	TRUE	TRUE	FALSE		FALSE	FALSE	unsupported target	metabolic, signs/symptoms	FALSE	FALSE	FALSE	FALSE	FALSE	0				0	FALSE	FALSE	FALSE	FALSE	FALSE	FALSE	FALSE	FALSE	FALSE	FALSE	FALSE	FALSE	FALSE	FALSE	FALSE	FALSE	FALSE	FALSE	FALSE	FALSE	FALSE	FALSE	FALSE	FALSE	FALSE
HSD11B1-D010300	HSD11B1	D010300	Parkinson Disease	Preclinical		Preclinical	FALSE				FALSE	FALSE	unsupported target	neurology	FALSE	FALSE	FALSE	FALSE	FALSE	0				0	FALSE	FALSE	FALSE	FALSE	FALSE	FALSE	FALSE	FALSE	FALSE	FALSE	FALSE	FALSE	FALSE	FALSE	FALSE	FALSE	FALSE	FALSE	FALSE	FALSE	FALSE	FALSE	FALSE	FALSE	FALSE
HSD11B1-D010518	HSD11B1	D010518	Periodontitis	Preclinical		Preclinical	FALSE				FALSE	FALSE	unsupported target	other	FALSE	FALSE	FALSE	FALSE	FALSE	0				0	FALSE	FALSE	FALSE	FALSE	FALSE	FALSE	FALSE	FALSE	FALSE	FALSE	FALSE	FALSE	FALSE	FALSE	FALSE	FALSE	FALSE	FALSE	FALSE	FALSE	FALSE	FALSE	FALSE	FALSE	FALSE
HSD11B1-D011565	HSD11B1	D011565	Psoriasis	Phase II		Phase II	TRUE	TRUE	FALSE		FALSE	FALSE	unsupported target	dermatology	FALSE	FALSE	FALSE	FALSE	FALSE	0				0	FALSE	FALSE	FALSE	FALSE	FALSE	FALSE	FALSE	FALSE	FALSE	FALSE	FALSE	FALSE	FALSE	FALSE	FALSE	FALSE	FALSE	FALSE	FALSE	FALSE	FALSE	FALSE	FALSE	FALSE	FALSE
HSD11B1-D024821	HSD11B1	D024821	Metabolic Syndrome	Phase II		Phase II	TRUE	TRUE	FALSE		FALSE	FALSE	unsupported target	metabolic	FALSE	FALSE	FALSE	FALSE	FALSE	0				0	FALSE	FALSE	FALSE	FALSE	FALSE	FALSE	FALSE	FALSE	FALSE	FALSE	FALSE	FALSE	FALSE	FALSE	FALSE	FALSE	FALSE	FALSE	FALSE	FALSE	FALSE	FALSE	FALSE	FALSE	FALSE
HSD11B1-D048909	HSD11B1	D048909	Diabetes Complications	Preclinical		Preclinical	FALSE				FALSE	FALSE	unsupported target	endocrine	FALSE	FALSE	FALSE	FALSE	FALSE	0				0	FALSE	FALSE	FALSE	FALSE	FALSE	FALSE	FALSE	FALSE	FALSE	FALSE	FALSE	FALSE	FALSE	FALSE	FALSE	FALSE	FALSE	FALSE	FALSE	FALSE	FALSE	FALSE	FALSE	FALSE	FALSE
HSD11B1-D050197	HSD11B1	D050197	Atherosclerosis	Phase II		Phase II	TRUE	TRUE	FALSE		FALSE	FALSE	unsupported target	cardiovascular	FALSE	FALSE	FALSE	FALSE	FALSE	0				0	FALSE	FALSE	FALSE	FALSE	FALSE	FALSE	FALSE	FALSE	FALSE	FALSE	FALSE	FALSE	FALSE	FALSE	FALSE	FALSE	FALSE	FALSE	FALSE	FALSE	FALSE	FALSE	FALSE	FALSE	FALSE
HSD11B1-D065626	HSD11B1	D065626	Non-alcoholic Fatty Liver Disease	Phase I		Phase I	TRUE	FALSE			FALSE	FALSE	unsupported target	digestive	FALSE	FALSE	FALSE	FALSE	FALSE	0				0	FALSE	FALSE	FALSE	FALSE	FALSE	FALSE	FALSE	FALSE	FALSE	FALSE	FALSE	FALSE	FALSE	FALSE	FALSE	FALSE	FALSE	FALSE	FALSE	FALSE	FALSE	FALSE	FALSE	FALSE	FALSE
HSD11B2-D001172	HSD11B2	D001172	Arthritis, Rheumatoid	Preclinical		Preclinical	FALSE				FALSE	FALSE	unsupported target	musculoskeletal, dermatology, immune	FALSE	FALSE	FALSE			0				0	FALSE	FALSE	FALSE	FALSE	FALSE	FALSE	FALSE	FALSE	FALSE	FALSE	FALSE	FALSE	FALSE	FALSE	FALSE	FALSE	FALSE	FALSE	FALSE	FALSE	FALSE	FALSE	FALSE	FALSE	FALSE
HSD11B2-D010518	HSD11B2	D010518	Periodontitis	Preclinical		Preclinical	FALSE				FALSE	FALSE	unsupported target	other	FALSE	FALSE	FALSE			0				0	FALSE	FALSE	FALSE	FALSE	FALSE	FALSE	FALSE	FALSE	FALSE	FALSE	FALSE	FALSE	FALSE	FALSE	FALSE	FALSE	FALSE	FALSE	FALSE	FALSE	FALSE	FALSE	FALSE	FALSE	FALSE
HSD17B1-D001943	HSD17B1	D001943	Breast Neoplasms	Preclinical		Preclinical	FALSE				FALSE	FALSE	unsupported target	oncology	FALSE	FALSE	FALSE			0				0	FALSE	FALSE	FALSE	FALSE	FALSE	FALSE	FALSE	FALSE	FALSE	FALSE	FALSE	FALSE	FALSE	FALSE	FALSE	FALSE	FALSE	FALSE	FALSE	FALSE	FALSE	FALSE	FALSE	FALSE	FALSE
HSD17B1-D004715	HSD17B1	D004715	Endometriosis		Phase I	Phase I	TRUE				FALSE	FALSE	unsupported target	other	FALSE	FALSE	FALSE			0				0	FALSE	FALSE	FALSE	FALSE	FALSE	FALSE	FALSE	FALSE	FALSE	FALSE	FALSE	FALSE	FALSE	FALSE	FALSE	FALSE	FALSE	FALSE	FALSE	FALSE	FALSE	FALSE	FALSE	FALSE	FALSE
HSD17B1-D007889	HSD17B1	D007889	Leiomyoma	Preclinical		Preclinical	FALSE				FALSE	FALSE	unsupported target	oncology	FALSE	FALSE	FALSE			0				0	FALSE	FALSE	FALSE	FALSE	FALSE	FALSE	FALSE	FALSE	FALSE	FALSE	FALSE	FALSE	FALSE	FALSE	FALSE	FALSE	FALSE	FALSE	FALSE	FALSE	FALSE	FALSE	FALSE	FALSE	FALSE
HSD17B1-D008599	HSD17B1	D008599	Menstruation Disturbances	Preclinical		Preclinical	FALSE				FALSE	FALSE	unsupported target	signs/symptoms	FALSE	FALSE	FALSE			0				0	FALSE	FALSE	FALSE	FALSE	FALSE	FALSE	FALSE	FALSE	FALSE	FALSE	FALSE	FALSE	FALSE	FALSE	FALSE	FALSE	FALSE	FALSE	FALSE	FALSE	FALSE	FALSE	FALSE	FALSE	FALSE
HSD17B1-D009369	HSD17B1	D009369	Neoplasms	Preclinical		Preclinical	FALSE				FALSE	FALSE	unsupported target	oncology	FALSE	FALSE	FALSE			0				0	FALSE	FALSE	FALSE	FALSE	FALSE	FALSE	FALSE	FALSE	FALSE	FALSE	FALSE	FALSE	FALSE	FALSE	FALSE	FALSE	FALSE	FALSE	FALSE	FALSE	FALSE	FALSE	FALSE	FALSE	FALSE
HSD17B1-D011471	HSD17B1	D011471	Prostatic Neoplasms	Preclinical		Preclinical	FALSE				FALSE	FALSE	unsupported target	oncology	FALSE	FALSE	FALSE			0				0	FALSE	FALSE	FALSE	FALSE	FALSE	FALSE	FALSE	FALSE	FALSE	FALSE	FALSE	FALSE	FALSE	FALSE	FALSE	FALSE	FALSE	FALSE	FALSE	FALSE	FALSE	FALSE	FALSE	FALSE	FALSE
HSD17B1-D016889	HSD17B1	D016889	Endometrial Neoplasms	Preclinical		Preclinical	FALSE				FALSE	FALSE	unsupported target	oncology	FALSE	FALSE	FALSE			0				0	FALSE	FALSE	FALSE	FALSE	FALSE	FALSE	FALSE	FALSE	FALSE	FALSE	FALSE	FALSE	FALSE	FALSE	FALSE	FALSE	FALSE	FALSE	FALSE	FALSE	FALSE	FALSE	FALSE	FALSE	FALSE
HSD17B13-D008107	HSD17B13	D008107	Liver Diseases		Preclinical	Preclinical					FALSE	TRUE	genetically supported target	digestive	TRUE	TRUE	TRUE	TRUE		2	ebi-a-GCST90013405;ebi-a-GCST90025966	Liver enzyme levels (alanine transaminase);Gamma glutamyl transferase levels	Adipose;Blood cell;Brain/nervous system;Breast Mammary Tissue;Digestive;Heart;Liver;Ovary;Pituitary;Prostate;Skin;Spleen;Thyroid;Vagina	14	FALSE	TRUE	TRUE	TRUE	TRUE	FALSE	FALSE	TRUE	TRUE	TRUE	FALSE	TRUE	FALSE	FALSE	TRUE	TRUE	TRUE	TRUE	FALSE	TRUE	TRUE	FALSE	TRUE	TRUE	FALSE
HSD17B13-D065626	HSD17B13	D065626	Non-alcoholic Fatty Liver Disease		Phase II	Phase II	TRUE	TRUE			FALSE	TRUE	genetically supported target	digestive	FALSE	FALSE	FALSE	FALSE		0				0	FALSE	FALSE	FALSE	FALSE	FALSE	FALSE	FALSE	FALSE	FALSE	FALSE	FALSE	FALSE	FALSE	FALSE	FALSE	FALSE	FALSE	FALSE	FALSE	FALSE	FALSE	FALSE	FALSE	FALSE	FALSE
HSD17B2-D010024	HSD17B2	D010024	Osteoporosis	Preclinical		Preclinical	FALSE				FALSE	FALSE	unsupported target	musculoskeletal, metabolic	FALSE	FALSE	FALSE	FALSE		0				0	FALSE	FALSE	FALSE	FALSE	FALSE	FALSE	FALSE	FALSE	FALSE	FALSE	FALSE	FALSE	FALSE	FALSE	FALSE	FALSE	FALSE	FALSE	FALSE	FALSE	FALSE	FALSE	FALSE	FALSE	FALSE
HSD17B3-D001943	HSD17B3	D001943	Breast Neoplasms	Preclinical		Preclinical	FALSE				FALSE	TRUE	genetically supported target	oncology	FALSE	FALSE	FALSE		FALSE	0				0	FALSE	FALSE	FALSE	FALSE	FALSE	FALSE	FALSE	FALSE	FALSE	FALSE	FALSE	FALSE	FALSE	FALSE	FALSE	FALSE	FALSE	FALSE	FALSE	FALSE	FALSE	FALSE	FALSE	FALSE	FALSE
HSD17B3-D011471	HSD17B3	D011471	Prostatic Neoplasms	Preclinical		Preclinical	FALSE				FALSE	FALSE	unsupported target	oncology	FALSE	FALSE	FALSE		FALSE	0				0	FALSE	FALSE	FALSE	FALSE	FALSE	FALSE	FALSE	FALSE	FALSE	FALSE	FALSE	FALSE	FALSE	FALSE	FALSE	FALSE	FALSE	FALSE	FALSE	FALSE	FALSE	FALSE	FALSE	FALSE	FALSE
HSD3B2-D009369	HSD3B2	D009369	Neoplasms	Preclinical		Preclinical	FALSE				FALSE	FALSE	unsupported target	oncology	FALSE	FALSE	FALSE	FALSE		0				0	FALSE	FALSE	FALSE	FALSE	FALSE	FALSE	FALSE	FALSE	FALSE	FALSE	FALSE	FALSE	FALSE	FALSE	FALSE	FALSE	FALSE	FALSE	FALSE	FALSE	FALSE	FALSE	FALSE	FALSE	FALSE
HSF1-D000690	HSF1	D000690	Amyotrophic Lateral Sclerosis	Preclinical		Preclinical	FALSE				FALSE	FALSE	unsupported target	neurology, metabolic	FALSE	FALSE	FALSE	FALSE		0				0	FALSE	FALSE	FALSE	FALSE	FALSE	FALSE	FALSE	FALSE	FALSE	FALSE	FALSE	FALSE	FALSE	FALSE	FALSE	FALSE	FALSE	FALSE	FALSE	FALSE	FALSE	FALSE	FALSE	FALSE	FALSE
HSF1-D009369	HSF1	D009369	Neoplasms		Phase I	Phase I	TRUE				FALSE	FALSE	unsupported target	oncology	FALSE	FALSE	FALSE	FALSE		0				0	FALSE	FALSE	FALSE	FALSE	FALSE	FALSE	FALSE	FALSE	FALSE	FALSE	FALSE	FALSE	FALSE	FALSE	FALSE	FALSE	FALSE	FALSE	FALSE	FALSE	FALSE	FALSE	FALSE	FALSE	FALSE
HSF1-D010051	HSF1	D010051	Ovarian Neoplasms		Phase I	Phase I	TRUE				FALSE	FALSE	unsupported target	oncology	FALSE	FALSE	FALSE	FALSE		0				0	FALSE	FALSE	FALSE	FALSE	FALSE	FALSE	FALSE	FALSE	FALSE	FALSE	FALSE	FALSE	FALSE	FALSE	FALSE	FALSE	FALSE	FALSE	FALSE	FALSE	FALSE	FALSE	FALSE	FALSE	FALSE
HSP90AA1-D000086382	HSP90AA1	D000086382	COVID-19	Phase II		Phase II	TRUE	TRUE	FALSE		FALSE	FALSE	unsupported target	infection, respiratory	FALSE	FALSE	FALSE	FALSE		0				0	FALSE	FALSE	FALSE	FALSE	FALSE	FALSE	FALSE	FALSE	FALSE	FALSE	FALSE	FALSE	FALSE	FALSE	FALSE	FALSE	FALSE	FALSE	FALSE	FALSE	FALSE	FALSE	FALSE	FALSE	FALSE
HSP90AA1-D000544	HSP90AA1	D000544	Alzheimer Disease	Phase II		Phase II	TRUE	TRUE	FALSE		FALSE	FALSE	unsupported target	neurology, psychiatry	FALSE	FALSE	FALSE	FALSE		0				0	FALSE	FALSE	FALSE	FALSE	FALSE	FALSE	FALSE	FALSE	FALSE	FALSE	FALSE	FALSE	FALSE	FALSE	FALSE	FALSE	FALSE	FALSE	FALSE	FALSE	FALSE	FALSE	FALSE	FALSE	FALSE
HSP90AA1-D000690	HSP90AA1	D000690	Amyotrophic Lateral Sclerosis	Phase I		Phase I	TRUE	FALSE			FALSE	FALSE	unsupported target	neurology, metabolic	FALSE	FALSE	FALSE	FALSE		0				0	FALSE	FALSE	FALSE	FALSE	FALSE	FALSE	FALSE	FALSE	FALSE	FALSE	FALSE	FALSE	FALSE	FALSE	FALSE	FALSE	FALSE	FALSE	FALSE	FALSE	FALSE	FALSE	FALSE	FALSE	FALSE
HSP90AA1-D001172	HSP90AA1	D001172	Arthritis, Rheumatoid	Preclinical		Preclinical	FALSE				FALSE	FALSE	unsupported target	musculoskeletal, dermatology, immune	FALSE	FALSE	FALSE	FALSE		0				0	FALSE	FALSE	FALSE	FALSE	FALSE	FALSE	FALSE	FALSE	FALSE	FALSE	FALSE	FALSE	FALSE	FALSE	FALSE	FALSE	FALSE	FALSE	FALSE	FALSE	FALSE	FALSE	FALSE	FALSE	FALSE
HSP90AA1-D001327	HSP90AA1	D001327	Autoimmune Diseases	Preclinical		Preclinical	FALSE				FALSE	FALSE	unsupported target	immune	FALSE	FALSE	FALSE	FALSE		0				0	FALSE	FALSE	FALSE	FALSE	FALSE	FALSE	FALSE	FALSE	FALSE	FALSE	FALSE	FALSE	FALSE	FALSE	FALSE	FALSE	FALSE	FALSE	FALSE	FALSE	FALSE	FALSE	FALSE	FALSE	FALSE
HSP90AA1-D001650	HSP90AA1	D001650	Bile Duct Neoplasms	Preclinical		Preclinical	FALSE				FALSE	FALSE	unsupported target	oncology	FALSE	FALSE	FALSE	FALSE		0				0	FALSE	FALSE	FALSE	FALSE	FALSE	FALSE	FALSE	FALSE	FALSE	FALSE	FALSE	FALSE	FALSE	FALSE	FALSE	FALSE	FALSE	FALSE	FALSE	FALSE	FALSE	FALSE	FALSE	FALSE	FALSE
HSP90AA1-D001749	HSP90AA1	D001749	Urinary Bladder Neoplasms	Phase II		Phase II	TRUE	TRUE	FALSE		FALSE	FALSE	unsupported target	oncology	FALSE	FALSE	FALSE	FALSE		0				0	FALSE	FALSE	FALSE	FALSE	FALSE	FALSE	FALSE	FALSE	FALSE	FALSE	FALSE	FALSE	FALSE	FALSE	FALSE	FALSE	FALSE	FALSE	FALSE	FALSE	FALSE	FALSE	FALSE	FALSE	FALSE
HSP90AA1-D001943	HSP90AA1	D001943	Breast Neoplasms		Phase II	Phase II	TRUE	TRUE			FALSE	FALSE	unsupported target	oncology	FALSE	FALSE	FALSE	FALSE		0				0	FALSE	FALSE	FALSE	FALSE	FALSE	FALSE	FALSE	FALSE	FALSE	FALSE	FALSE	FALSE	FALSE	FALSE	FALSE	FALSE	FALSE	FALSE	FALSE	FALSE	FALSE	FALSE	FALSE	FALSE	FALSE
HSP90AA1-D002289	HSP90AA1	D002289	Carcinoma, Non-Small-Cell Lung		Preclinical	Preclinical					FALSE	FALSE	unsupported target	oncology	FALSE	FALSE	FALSE	FALSE		0				0	FALSE	FALSE	FALSE	FALSE	FALSE	FALSE	FALSE	FALSE	FALSE	FALSE	FALSE	FALSE	FALSE	FALSE	FALSE	FALSE	FALSE	FALSE	FALSE	FALSE	FALSE	FALSE	FALSE	FALSE	FALSE
HSP90AA1-D004938	HSP90AA1	D004938	Esophageal Neoplasms	Phase II		Phase II	TRUE	TRUE	FALSE		FALSE	FALSE	unsupported target	oncology	FALSE	FALSE	FALSE	FALSE		0				0	FALSE	FALSE	FALSE	FALSE	FALSE	FALSE	FALSE	FALSE	FALSE	FALSE	FALSE	FALSE	FALSE	FALSE	FALSE	FALSE	FALSE	FALSE	FALSE	FALSE	FALSE	FALSE	FALSE	FALSE	FALSE
HSP90AA1-D005901	HSP90AA1	D005901	Glaucoma	Phase III		Phase III	TRUE	TRUE	TRUE	FALSE	FALSE	FALSE	unsupported target	ophthalmology	FALSE	FALSE	FALSE	FALSE		0				0	FALSE	FALSE	FALSE	FALSE	FALSE	FALSE	FALSE	FALSE	FALSE	FALSE	FALSE	FALSE	FALSE	FALSE	FALSE	FALSE	FALSE	FALSE	FALSE	FALSE	FALSE	FALSE	FALSE	FALSE	FALSE
HSP90AA1-D006258	HSP90AA1	D006258	Head and Neck Neoplasms	Phase I		Phase I	TRUE	FALSE			FALSE	FALSE	unsupported target	oncology	FALSE	FALSE	FALSE	FALSE		0				0	FALSE	FALSE	FALSE	FALSE	FALSE	FALSE	FALSE	FALSE	FALSE	FALSE	FALSE	FALSE	FALSE	FALSE	FALSE	FALSE	FALSE	FALSE	FALSE	FALSE	FALSE	FALSE	FALSE	FALSE	FALSE
HSP90AA1-D007249	HSP90AA1	D007249	Inflammation	Preclinical		Preclinical	FALSE				FALSE	FALSE	unsupported target	signs/symptoms	FALSE	FALSE	FALSE	FALSE		0				0	FALSE	FALSE	FALSE	FALSE	FALSE	FALSE	FALSE	FALSE	FALSE	FALSE	FALSE	FALSE	FALSE	FALSE	FALSE	FALSE	FALSE	FALSE	FALSE	FALSE	FALSE	FALSE	FALSE	FALSE	FALSE
HSP90AA1-D007680	HSP90AA1	D007680	Kidney Neoplasms	Phase II		Phase II	TRUE	TRUE	FALSE		FALSE	FALSE	unsupported target	oncology	FALSE	FALSE	FALSE	FALSE		0				0	FALSE	FALSE	FALSE	FALSE	FALSE	FALSE	FALSE	FALSE	FALSE	FALSE	FALSE	FALSE	FALSE	FALSE	FALSE	FALSE	FALSE	FALSE	FALSE	FALSE	FALSE	FALSE	FALSE	FALSE	FALSE
HSP90AA1-D008113	HSP90AA1	D008113	Liver Neoplasms		Preclinical	Preclinical					FALSE	FALSE	unsupported target	oncology	FALSE	FALSE	FALSE	FALSE		0				0	FALSE	FALSE	FALSE	FALSE	FALSE	FALSE	FALSE	FALSE	FALSE	FALSE	FALSE	FALSE	FALSE	FALSE	FALSE	FALSE	FALSE	FALSE	FALSE	FALSE	FALSE	FALSE	FALSE	FALSE	FALSE
HSP90AA1-D008175	HSP90AA1	D008175	Lung Neoplasms	Phase I		Phase I	TRUE	FALSE			FALSE	FALSE	unsupported target	oncology	FALSE	FALSE	FALSE	FALSE		0				0	FALSE	FALSE	FALSE	FALSE	FALSE	FALSE	FALSE	FALSE	FALSE	FALSE	FALSE	FALSE	FALSE	FALSE	FALSE	FALSE	FALSE	FALSE	FALSE	FALSE	FALSE	FALSE	FALSE	FALSE	FALSE
HSP90AA1-D008180	HSP90AA1	D008180	Lupus Erythematosus, Systemic	Preclinical		Preclinical	FALSE				FALSE	FALSE	unsupported target	dermatology, immune	FALSE	FALSE	FALSE	FALSE		0				0	FALSE	FALSE	FALSE	FALSE	FALSE	FALSE	FALSE	FALSE	FALSE	FALSE	FALSE	FALSE	FALSE	FALSE	FALSE	FALSE	FALSE	FALSE	FALSE	FALSE	FALSE	FALSE	FALSE	FALSE	FALSE
HSP90AA1-D008223	HSP90AA1	D008223	Lymphoma	Phase I		Phase I	TRUE	FALSE			FALSE	FALSE	unsupported target	oncology	FALSE	FALSE	FALSE	FALSE		0				0	FALSE	FALSE	FALSE	FALSE	FALSE	FALSE	FALSE	FALSE	FALSE	FALSE	FALSE	FALSE	FALSE	FALSE	FALSE	FALSE	FALSE	FALSE	FALSE	FALSE	FALSE	FALSE	FALSE	FALSE	FALSE
HSP90AA1-D008228	HSP90AA1	D008228	Lymphoma, Non-Hodgkin	Phase I		Phase I	TRUE	FALSE			FALSE	FALSE	unsupported target	oncology	FALSE	FALSE	FALSE	FALSE		0				0	FALSE	FALSE	FALSE	FALSE	FALSE	FALSE	FALSE	FALSE	FALSE	FALSE	FALSE	FALSE	FALSE	FALSE	FALSE	FALSE	FALSE	FALSE	FALSE	FALSE	FALSE	FALSE	FALSE	FALSE	FALSE
HSP90AA1-D008232	HSP90AA1	D008232	Lymphoproliferative Disorders	Phase I		Phase I	TRUE	FALSE			FALSE	FALSE	unsupported target	hematology, immune	FALSE	FALSE	FALSE	FALSE		0				0	FALSE	FALSE	FALSE	FALSE	FALSE	FALSE	FALSE	FALSE	FALSE	FALSE	FALSE	FALSE	FALSE	FALSE	FALSE	FALSE	FALSE	FALSE	FALSE	FALSE	FALSE	FALSE	FALSE	FALSE	FALSE
HSP90AA1-D008545	HSP90AA1	D008545	Melanoma		Phase I	Phase I	TRUE				FALSE	FALSE	unsupported target	oncology	FALSE	FALSE	FALSE	FALSE		0				0	FALSE	FALSE	FALSE	FALSE	FALSE	FALSE	FALSE	FALSE	FALSE	FALSE	FALSE	FALSE	FALSE	FALSE	FALSE	FALSE	FALSE	FALSE	FALSE	FALSE	FALSE	FALSE	FALSE	FALSE	FALSE
HSP90AA1-D009062	HSP90AA1	D009062	Mouth Neoplasms	Phase II		Phase II	TRUE	TRUE	FALSE		FALSE	FALSE	unsupported target	oncology	FALSE	FALSE	FALSE	FALSE		0				0	FALSE	FALSE	FALSE	FALSE	FALSE	FALSE	FALSE	FALSE	FALSE	FALSE	FALSE	FALSE	FALSE	FALSE	FALSE	FALSE	FALSE	FALSE	FALSE	FALSE	FALSE	FALSE	FALSE	FALSE	FALSE
HSP90AA1-D009134	HSP90AA1	D009134	Muscular Atrophy, Spinal	Phase I		Phase I	TRUE	FALSE			FALSE	FALSE	unsupported target	neurology	FALSE	FALSE	FALSE	FALSE		0				0	FALSE	FALSE	FALSE	FALSE	FALSE	FALSE	FALSE	FALSE	FALSE	FALSE	FALSE	FALSE	FALSE	FALSE	FALSE	FALSE	FALSE	FALSE	FALSE	FALSE	FALSE	FALSE	FALSE	FALSE	FALSE
HSP90AA1-D009181	HSP90AA1	D009181	Mycoses	Preclinical		Preclinical	FALSE				FALSE	FALSE	unsupported target	infection	FALSE	FALSE	FALSE	FALSE		0				0	FALSE	FALSE	FALSE	FALSE	FALSE	FALSE	FALSE	FALSE	FALSE	FALSE	FALSE	FALSE	FALSE	FALSE	FALSE	FALSE	FALSE	FALSE	FALSE	FALSE	FALSE	FALSE	FALSE	FALSE	FALSE
HSP90AA1-D009203	HSP90AA1	D009203	Myocardial Infarction	Preclinical		Preclinical	FALSE				FALSE	FALSE	unsupported target	cardiovascular, signs/symptoms	FALSE	FALSE	FALSE	FALSE		0				0	FALSE	FALSE	FALSE	FALSE	FALSE	FALSE	FALSE	FALSE	FALSE	FALSE	FALSE	FALSE	FALSE	FALSE	FALSE	FALSE	FALSE	FALSE	FALSE	FALSE	FALSE	FALSE	FALSE	FALSE	FALSE
HSP90AA1-D009369	HSP90AA1	D009369	Neoplasms		Phase II	Phase II	TRUE	TRUE			FALSE	FALSE	unsupported target	oncology	FALSE	FALSE	FALSE	FALSE		0				0	FALSE	FALSE	FALSE	FALSE	FALSE	FALSE	FALSE	FALSE	FALSE	FALSE	FALSE	FALSE	FALSE	FALSE	FALSE	FALSE	FALSE	FALSE	FALSE	FALSE	FALSE	FALSE	FALSE	FALSE	FALSE
HSP90AA1-D010003	HSP90AA1	D010003	Osteoarthritis	Preclinical		Preclinical	FALSE				FALSE	FALSE	unsupported target	musculoskeletal	FALSE	FALSE	FALSE	FALSE		0				0	FALSE	FALSE	FALSE	FALSE	FALSE	FALSE	FALSE	FALSE	FALSE	FALSE	FALSE	FALSE	FALSE	FALSE	FALSE	FALSE	FALSE	FALSE	FALSE	FALSE	FALSE	FALSE	FALSE	FALSE	FALSE
HSP90AA1-D010051	HSP90AA1	D010051	Ovarian Neoplasms	Phase II		Phase II	TRUE	TRUE	FALSE		FALSE	FALSE	unsupported target	oncology	FALSE	FALSE	FALSE	FALSE		0				0	FALSE	FALSE	FALSE	FALSE	FALSE	FALSE	FALSE	FALSE	FALSE	FALSE	FALSE	FALSE	FALSE	FALSE	FALSE	FALSE	FALSE	FALSE	FALSE	FALSE	FALSE	FALSE	FALSE	FALSE	FALSE
HSP90AA1-D010190	HSP90AA1	D010190	Pancreatic Neoplasms		Phase II	Phase II	TRUE	TRUE			FALSE	FALSE	unsupported target	oncology	FALSE	FALSE	FALSE	FALSE		0				0	FALSE	FALSE	FALSE	FALSE	FALSE	FALSE	FALSE	FALSE	FALSE	FALSE	FALSE	FALSE	FALSE	FALSE	FALSE	FALSE	FALSE	FALSE	FALSE	FALSE	FALSE	FALSE	FALSE	FALSE	FALSE
HSP90AA1-D010195	HSP90AA1	D010195	Pancreatitis	Preclinical		Preclinical	FALSE				FALSE	FALSE	unsupported target	digestive	FALSE	FALSE	FALSE	FALSE		0				0	FALSE	FALSE	FALSE	FALSE	FALSE	FALSE	FALSE	FALSE	FALSE	FALSE	FALSE	FALSE	FALSE	FALSE	FALSE	FALSE	FALSE	FALSE	FALSE	FALSE	FALSE	FALSE	FALSE	FALSE	FALSE
HSP90AA1-D010300	HSP90AA1	D010300	Parkinson Disease	Preclinical		Preclinical	FALSE				FALSE	FALSE	unsupported target	neurology	FALSE	FALSE	FALSE	FALSE		0				0	FALSE	FALSE	FALSE	FALSE	FALSE	FALSE	FALSE	FALSE	FALSE	FALSE	FALSE	FALSE	FALSE	FALSE	FALSE	FALSE	FALSE	FALSE	FALSE	FALSE	FALSE	FALSE	FALSE	FALSE	FALSE
HSP90AA1-D011471	HSP90AA1	D011471	Prostatic Neoplasms		Preclinical	Preclinical					FALSE	FALSE	unsupported target	oncology	FALSE	FALSE	FALSE	FALSE		0				0	FALSE	FALSE	FALSE	FALSE	FALSE	FALSE	FALSE	FALSE	FALSE	FALSE	FALSE	FALSE	FALSE	FALSE	FALSE	FALSE	FALSE	FALSE	FALSE	FALSE	FALSE	FALSE	FALSE	FALSE	FALSE
HSP90AA1-D011565	HSP90AA1	D011565	Psoriasis		Phase II	Phase II	TRUE	TRUE			FALSE	FALSE	unsupported target	dermatology	FALSE	FALSE	FALSE	FALSE		0				0	FALSE	FALSE	FALSE	FALSE	FALSE	FALSE	FALSE	FALSE	FALSE	FALSE	FALSE	FALSE	FALSE	FALSE	FALSE	FALSE	FALSE	FALSE	FALSE	FALSE	FALSE	FALSE	FALSE	FALSE	FALSE
HSP90AA1-D012208	HSP90AA1	D012208	Rhabdomyosarcoma		Phase II	Phase II	TRUE	TRUE			FALSE	FALSE	unsupported target	oncology	FALSE	FALSE	FALSE	FALSE		0				0	FALSE	FALSE	FALSE	FALSE	FALSE	FALSE	FALSE	FALSE	FALSE	FALSE	FALSE	FALSE	FALSE	FALSE	FALSE	FALSE	FALSE	FALSE	FALSE	FALSE	FALSE	FALSE	FALSE	FALSE	FALSE
HSP90AA1-D013274	HSP90AA1	D013274	Stomach Neoplasms		Phase II	Phase II	TRUE	TRUE			FALSE	FALSE	unsupported target	oncology	FALSE	FALSE	FALSE	FALSE		0				0	FALSE	FALSE	FALSE	FALSE	FALSE	FALSE	FALSE	FALSE	FALSE	FALSE	FALSE	FALSE	FALSE	FALSE	FALSE	FALSE	FALSE	FALSE	FALSE	FALSE	FALSE	FALSE	FALSE	FALSE	FALSE
HSP90AA1-D014523	HSP90AA1	D014523	Urethral Neoplasms	Phase II		Phase II	TRUE	TRUE	FALSE		FALSE	FALSE	unsupported target	oncology	FALSE	FALSE	FALSE	FALSE		0				0	FALSE	FALSE	FALSE	FALSE	FALSE	FALSE	FALSE	FALSE	FALSE	FALSE	FALSE	FALSE	FALSE	FALSE	FALSE	FALSE	FALSE	FALSE	FALSE	FALSE	FALSE	FALSE	FALSE	FALSE	FALSE
HSP90AA1-D015179	HSP90AA1	D015179	Colorectal Neoplasms		Phase II	Phase II	TRUE	TRUE			FALSE	FALSE	unsupported target	oncology	FALSE	FALSE	FALSE	FALSE		0				0	FALSE	FALSE	FALSE	FALSE	FALSE	FALSE	FALSE	FALSE	FALSE	FALSE	FALSE	FALSE	FALSE	FALSE	FALSE	FALSE	FALSE	FALSE	FALSE	FALSE	FALSE	FALSE	FALSE	FALSE	FALSE
HSP90AA1-D015212	HSP90AA1	D015212	Inflammatory Bowel Diseases	Preclinical		Preclinical	FALSE				FALSE	FALSE	unsupported target	digestive	FALSE	FALSE	FALSE	FALSE		0				0	FALSE	FALSE	FALSE	FALSE	FALSE	FALSE	FALSE	FALSE	FALSE	FALSE	FALSE	FALSE	FALSE	FALSE	FALSE	FALSE	FALSE	FALSE	FALSE	FALSE	FALSE	FALSE	FALSE	FALSE	FALSE
HSP90AA1-D015464	HSP90AA1	D015464	Leukemia, Myelogenous, Chronic, BCR-ABL Positive	Phase II		Phase II	TRUE	TRUE	FALSE		FALSE	FALSE	unsupported target	oncology	FALSE	FALSE	FALSE	FALSE		0				0	FALSE	FALSE	FALSE	FALSE	FALSE	FALSE	FALSE	FALSE	FALSE	FALSE	FALSE	FALSE	FALSE	FALSE	FALSE	FALSE	FALSE	FALSE	FALSE	FALSE	FALSE	FALSE	FALSE	FALSE	FALSE
HSP90AA1-D019337	HSP90AA1	D019337	Hematologic Neoplasms	Phase I		Phase I	TRUE	FALSE			FALSE	FALSE	unsupported target	oncology	FALSE	FALSE	FALSE	FALSE		0				0	FALSE	FALSE	FALSE	FALSE	FALSE	FALSE	FALSE	FALSE	FALSE	FALSE	FALSE	FALSE	FALSE	FALSE	FALSE	FALSE	FALSE	FALSE	FALSE	FALSE	FALSE	FALSE	FALSE	FALSE	FALSE
HSP90AA1-D048909	HSP90AA1	D048909	Diabetes Complications	Preclinical		Preclinical	FALSE				FALSE	FALSE	unsupported target	endocrine	FALSE	FALSE	FALSE	FALSE		0				0	FALSE	FALSE	FALSE	FALSE	FALSE	FALSE	FALSE	FALSE	FALSE	FALSE	FALSE	FALSE	FALSE	FALSE	FALSE	FALSE	FALSE	FALSE	FALSE	FALSE	FALSE	FALSE	FALSE	FALSE	FALSE
HSP90AA1-D055728	HSP90AA1	D055728	Primary Myelofibrosis		Phase I	Phase I	TRUE				FALSE	FALSE	unsupported target	hematology	FALSE	FALSE	FALSE	FALSE		0				0	FALSE	FALSE	FALSE	FALSE	FALSE	FALSE	FALSE	FALSE	FALSE	FALSE	FALSE	FALSE	FALSE	FALSE	FALSE	FALSE	FALSE	FALSE	FALSE	FALSE	FALSE	FALSE	FALSE	FALSE	FALSE
HSP90AA1-D055752	HSP90AA1	D055752	Small Cell Lung Carcinoma		Phase II	Phase II	TRUE	TRUE			FALSE	FALSE	unsupported target	oncology	FALSE	FALSE	FALSE	FALSE		0				0	FALSE	FALSE	FALSE	FALSE	FALSE	FALSE	FALSE	FALSE	FALSE	FALSE	FALSE	FALSE	FALSE	FALSE	FALSE	FALSE	FALSE	FALSE	FALSE	FALSE	FALSE	FALSE	FALSE	FALSE	FALSE
HSP90B1-D001943	HSP90B1	D001943	Breast Neoplasms	Preclinical		Preclinical	FALSE				FALSE	FALSE	unsupported target	oncology	FALSE	FALSE	FALSE	FALSE	FALSE	0				0	FALSE	FALSE	FALSE	FALSE	FALSE	FALSE	FALSE	FALSE	FALSE	FALSE	FALSE	FALSE	FALSE	FALSE	FALSE	FALSE	FALSE	FALSE	FALSE	FALSE	FALSE	FALSE	FALSE	FALSE	FALSE
HSP90B1-D003922	HSP90B1	D003922	Diabetes Mellitus, Type 1	Preclinical		Preclinical	FALSE				FALSE	FALSE	unsupported target	metabolic, endocrine, immune	FALSE	FALSE	FALSE	FALSE	FALSE	0				0	FALSE	FALSE	FALSE	FALSE	FALSE	FALSE	FALSE	FALSE	FALSE	FALSE	FALSE	FALSE	FALSE	FALSE	FALSE	FALSE	FALSE	FALSE	FALSE	FALSE	FALSE	FALSE	FALSE	FALSE	FALSE
HSP90B1-D007249	HSP90B1	D007249	Inflammation	Preclinical		Preclinical	FALSE				FALSE	FALSE	unsupported target	signs/symptoms	FALSE	FALSE	FALSE	FALSE	FALSE	0				0	FALSE	FALSE	FALSE	FALSE	FALSE	FALSE	FALSE	FALSE	FALSE	FALSE	FALSE	FALSE	FALSE	FALSE	FALSE	FALSE	FALSE	FALSE	FALSE	FALSE	FALSE	FALSE	FALSE	FALSE	FALSE
HSP90B1-D009103	HSP90B1	D009103	Multiple Sclerosis	Preclinical		Preclinical	FALSE				FALSE	FALSE	unsupported target	neurology, immune	FALSE	FALSE	FALSE	FALSE	FALSE	0				0	FALSE	FALSE	FALSE	FALSE	FALSE	FALSE	FALSE	FALSE	FALSE	FALSE	FALSE	FALSE	FALSE	FALSE	FALSE	FALSE	FALSE	FALSE	FALSE	FALSE	FALSE	FALSE	FALSE	FALSE	FALSE
HSP90B1-D009369	HSP90B1	D009369	Neoplasms		Preclinical	Preclinical					FALSE	FALSE	unsupported target	oncology	FALSE	FALSE	FALSE	FALSE	FALSE	0				0	FALSE	FALSE	FALSE	FALSE	FALSE	FALSE	FALSE	FALSE	FALSE	FALSE	FALSE	FALSE	FALSE	FALSE	FALSE	FALSE	FALSE	FALSE	FALSE	FALSE	FALSE	FALSE	FALSE	FALSE	FALSE
HSP90B1-D019337	HSP90B1	D019337	Hematologic Neoplasms		Preclinical	Preclinical					FALSE	FALSE	unsupported target	oncology	FALSE	FALSE	FALSE	FALSE	FALSE	0				0	FALSE	FALSE	FALSE	FALSE	FALSE	FALSE	FALSE	FALSE	FALSE	FALSE	FALSE	FALSE	FALSE	FALSE	FALSE	FALSE	FALSE	FALSE	FALSE	FALSE	FALSE	FALSE	FALSE	FALSE	FALSE
HSPA1A-D001327	HSPA1A	D001327	Autoimmune Diseases	Preclinical		Preclinical	FALSE				FALSE	FALSE	unsupported target	immune	FALSE	FALSE		FALSE	FALSE	0				0	TRUE	TRUE	FALSE	FALSE	FALSE	FALSE	FALSE	FALSE	FALSE	FALSE	FALSE	FALSE	FALSE	FALSE	FALSE	FALSE	FALSE	FALSE	FALSE	FALSE	FALSE	FALSE	FALSE	FALSE	FALSE
HSPA1A-D009203	HSPA1A	D009203	Myocardial Infarction	Preclinical		Preclinical	FALSE				FALSE	FALSE	unsupported target	cardiovascular, signs/symptoms	FALSE	FALSE		FALSE	FALSE	0				0	FALSE	FALSE	FALSE	FALSE	FALSE	FALSE	FALSE	FALSE	FALSE	FALSE	FALSE	FALSE	FALSE	FALSE	FALSE	FALSE	FALSE	FALSE	FALSE	FALSE	FALSE	FALSE	FALSE	FALSE	FALSE
HSPA1A-D020521	HSPA1A	D020521	Stroke	Preclinical		Preclinical	FALSE				FALSE	FALSE	unsupported target	neurology, cardiovascular	FALSE	FALSE		FALSE	FALSE	0				0	FALSE	FALSE	FALSE	FALSE	FALSE	FALSE	FALSE	FALSE	FALSE	FALSE	FALSE	FALSE	FALSE	FALSE	FALSE	FALSE	FALSE	FALSE	FALSE	FALSE	FALSE	FALSE	FALSE	FALSE	FALSE
HSPA5-D000086382	HSPA5	D000086382	COVID-19		Preclinical	Preclinical					FALSE	FALSE	unsupported target	infection, respiratory	FALSE	FALSE	FALSE	FALSE		0				0	FALSE	FALSE	FALSE	FALSE	FALSE	FALSE	FALSE	FALSE	FALSE	FALSE	FALSE	FALSE	FALSE	FALSE	FALSE	FALSE	FALSE	FALSE	FALSE	FALSE	FALSE	FALSE	FALSE	FALSE	FALSE
HSPA5-D001172	HSPA5	D001172	Arthritis, Rheumatoid		Phase II	Phase II	TRUE	TRUE			FALSE	FALSE	unsupported target	musculoskeletal, dermatology, immune	FALSE	FALSE	FALSE	FALSE		0				0	FALSE	FALSE	FALSE	FALSE	FALSE	FALSE	FALSE	FALSE	FALSE	FALSE	FALSE	FALSE	FALSE	FALSE	FALSE	FALSE	FALSE	FALSE	FALSE	FALSE	FALSE	FALSE	FALSE	FALSE	FALSE
HSPA5-D001650	HSPA5	D001650	Bile Duct Neoplasms		Phase II	Phase II	TRUE	TRUE			FALSE	FALSE	unsupported target	oncology	FALSE	FALSE	FALSE	FALSE		0				0	FALSE	FALSE	FALSE	FALSE	FALSE	FALSE	FALSE	FALSE	FALSE	FALSE	FALSE	FALSE	FALSE	FALSE	FALSE	FALSE	FALSE	FALSE	FALSE	FALSE	FALSE	FALSE	FALSE	FALSE	FALSE
HSPA5-D007239	HSPA5	D007239	Infections	Preclinical		Preclinical	FALSE				FALSE	FALSE	unsupported target	infection	FALSE	FALSE	FALSE	FALSE		0				0	FALSE	FALSE	FALSE	FALSE	FALSE	FALSE	FALSE	FALSE	FALSE	FALSE	FALSE	FALSE	FALSE	FALSE	FALSE	FALSE	FALSE	FALSE	FALSE	FALSE	FALSE	FALSE	FALSE	FALSE	FALSE
HSPA5-D008113	HSPA5	D008113	Liver Neoplasms	Preclinical		Preclinical	FALSE				FALSE	FALSE	unsupported target	oncology	FALSE	FALSE	FALSE	FALSE		0				0	FALSE	FALSE	FALSE	FALSE	FALSE	FALSE	FALSE	FALSE	FALSE	FALSE	FALSE	FALSE	FALSE	FALSE	FALSE	FALSE	FALSE	FALSE	FALSE	FALSE	FALSE	FALSE	FALSE	FALSE	FALSE
HSPA5-D008545	HSPA5	D008545	Melanoma	Phase I		Phase I	TRUE	FALSE			FALSE	FALSE	unsupported target	oncology	FALSE	FALSE	FALSE	FALSE		0				0	FALSE	FALSE	FALSE	FALSE	FALSE	FALSE	FALSE	FALSE	FALSE	FALSE	FALSE	FALSE	FALSE	FALSE	FALSE	FALSE	FALSE	FALSE	FALSE	FALSE	FALSE	FALSE	FALSE	FALSE	FALSE
HSPA5-D009369	HSPA5	D009369	Neoplasms		Phase II	Phase II	TRUE	TRUE			FALSE	FALSE	unsupported target	oncology	FALSE	FALSE	FALSE	FALSE		0				0	FALSE	FALSE	FALSE	FALSE	FALSE	FALSE	FALSE	FALSE	FALSE	FALSE	FALSE	FALSE	FALSE	FALSE	FALSE	FALSE	FALSE	FALSE	FALSE	FALSE	FALSE	FALSE	FALSE	FALSE	FALSE
HSPA5-D010190	HSPA5	D010190	Pancreatic Neoplasms		Phase II	Phase II	TRUE	TRUE			FALSE	FALSE	unsupported target	oncology	FALSE	FALSE	FALSE	FALSE		0				0	FALSE	FALSE	FALSE	FALSE	FALSE	FALSE	FALSE	FALSE	FALSE	FALSE	FALSE	FALSE	FALSE	FALSE	FALSE	FALSE	FALSE	FALSE	FALSE	FALSE	FALSE	FALSE	FALSE	FALSE	FALSE
HSPA5-D011471	HSPA5	D011471	Prostatic Neoplasms	Preclinical		Preclinical	FALSE				FALSE	FALSE	unsupported target	oncology	FALSE	FALSE	FALSE	FALSE		0				0	FALSE	FALSE	TRUE	FALSE	FALSE	FALSE	FALSE	FALSE	FALSE	FALSE	FALSE	FALSE	FALSE	FALSE	FALSE	FALSE	FALSE	FALSE	FALSE	FALSE	FALSE	FALSE	FALSE	FALSE	FALSE
HSPA5-D013274	HSPA5	D013274	Stomach Neoplasms		Phase II	Phase II	TRUE	TRUE			FALSE	FALSE	unsupported target	oncology	FALSE	FALSE	FALSE	FALSE		0				0	FALSE	FALSE	FALSE	FALSE	FALSE	FALSE	FALSE	FALSE	FALSE	FALSE	FALSE	FALSE	FALSE	FALSE	FALSE	FALSE	FALSE	FALSE	FALSE	FALSE	FALSE	FALSE	FALSE	FALSE	FALSE
HSPA5-D014605	HSPA5	D014605	Uveitis		Preclinical	Preclinical					FALSE	FALSE	unsupported target	ophthalmology	FALSE	FALSE	FALSE	FALSE		0				0	FALSE	FALSE	FALSE	FALSE	FALSE	FALSE	FALSE	FALSE	FALSE	FALSE	FALSE	FALSE	FALSE	FALSE	FALSE	FALSE	FALSE	FALSE	FALSE	FALSE	FALSE	FALSE	FALSE	FALSE	FALSE
HSPA5-D015179	HSPA5	D015179	Colorectal Neoplasms		Phase II	Phase II	TRUE	TRUE			FALSE	FALSE	unsupported target	oncology	FALSE	FALSE	FALSE	FALSE		0				0	FALSE	FALSE	TRUE	FALSE	FALSE	FALSE	FALSE	FALSE	FALSE	FALSE	FALSE	FALSE	FALSE	FALSE	FALSE	FALSE	FALSE	FALSE	FALSE	FALSE	FALSE	FALSE	FALSE	FALSE	FALSE
HSPA5-D015212	HSPA5	D015212	Inflammatory Bowel Diseases		Preclinical	Preclinical					FALSE	FALSE	unsupported target	digestive	FALSE	FALSE	FALSE	FALSE		0				0	FALSE	FALSE	FALSE	FALSE	FALSE	FALSE	FALSE	FALSE	FALSE	FALSE	FALSE	FALSE	FALSE	FALSE	FALSE	FALSE	FALSE	FALSE	FALSE	FALSE	FALSE	FALSE	FALSE	FALSE	FALSE
HSPA8-D009369	HSPA8	D009369	Neoplasms	Preclinical		Preclinical	FALSE				FALSE	FALSE	unsupported target	oncology	FALSE	FALSE	FALSE			0				0	FALSE	FALSE	FALSE	FALSE	FALSE	FALSE	FALSE	FALSE	FALSE	FALSE	FALSE	FALSE	FALSE	FALSE	FALSE	FALSE	FALSE	FALSE	FALSE	FALSE	FALSE	FALSE	FALSE	FALSE	FALSE
HSPB1-D001281	HSPB1	D001281	Atrial Fibrillation	Preclinical		Preclinical	FALSE				FALSE	FALSE	unsupported target	cardiovascular, signs/symptoms	FALSE	FALSE	FALSE	FALSE	FALSE	0				0	FALSE	FALSE	FALSE	FALSE	FALSE	FALSE	FALSE	FALSE	FALSE	FALSE	FALSE	FALSE	FALSE	FALSE	FALSE	FALSE	FALSE	FALSE	FALSE	FALSE	FALSE	FALSE	FALSE	FALSE	FALSE
HSPB1-D001749	HSPB1	D001749	Urinary Bladder Neoplasms	Phase II		Phase II	TRUE	TRUE	FALSE		FALSE	FALSE	unsupported target	oncology	FALSE	FALSE	FALSE	FALSE	FALSE	0				0	FALSE	FALSE	FALSE	FALSE	FALSE	FALSE	FALSE	FALSE	FALSE	FALSE	FALSE	FALSE	FALSE	FALSE	FALSE	FALSE	FALSE	FALSE	FALSE	FALSE	FALSE	FALSE	FALSE	FALSE	FALSE
HSPB1-D001943	HSPB1	D001943	Breast Neoplasms	Phase II		Phase II	TRUE	TRUE	FALSE		FALSE	FALSE	unsupported target	oncology	FALSE	FALSE	FALSE	FALSE	FALSE	0				0	FALSE	FALSE	FALSE	FALSE	FALSE	FALSE	FALSE	FALSE	FALSE	FALSE	FALSE	FALSE	FALSE	FALSE	FALSE	FALSE	FALSE	FALSE	FALSE	FALSE	FALSE	FALSE	FALSE	FALSE	FALSE
HSPB1-D002289	HSPB1	D002289	Carcinoma, Non-Small-Cell Lung	Phase II		Phase II	TRUE	TRUE	FALSE		FALSE	FALSE	unsupported target	oncology	FALSE	FALSE	FALSE	FALSE	FALSE	0				0	FALSE	FALSE	FALSE	FALSE	FALSE	FALSE	FALSE	FALSE	FALSE	FALSE	FALSE	FALSE	FALSE	FALSE	FALSE	FALSE	FALSE	FALSE	FALSE	FALSE	FALSE	FALSE	FALSE	FALSE	FALSE
HSPB1-D007239	HSPB1	D007239	Infections	Phase II		Phase II	TRUE	TRUE	FALSE		FALSE	FALSE	unsupported target	infection	FALSE	FALSE	FALSE	FALSE	FALSE	0				0	FALSE	FALSE	FALSE	FALSE	FALSE	FALSE	FALSE	FALSE	FALSE	FALSE	FALSE	FALSE	FALSE	FALSE	FALSE	FALSE	FALSE	FALSE	FALSE	FALSE	FALSE	FALSE	FALSE	FALSE	FALSE
HSPB1-D007680	HSPB1	D007680	Kidney Neoplasms	Phase II		Phase II	TRUE	TRUE	FALSE		FALSE	FALSE	unsupported target	oncology	FALSE	FALSE	FALSE	FALSE	FALSE	0				0	FALSE	FALSE	FALSE	FALSE	FALSE	FALSE	FALSE	FALSE	FALSE	FALSE	FALSE	FALSE	FALSE	FALSE	FALSE	FALSE	FALSE	FALSE	FALSE	FALSE	FALSE	FALSE	FALSE	FALSE	FALSE
HSPB1-D009369	HSPB1	D009369	Neoplasms	Phase II		Phase II	TRUE	TRUE	FALSE		FALSE	FALSE	unsupported target	oncology	FALSE	FALSE	FALSE	FALSE	FALSE	0				0	FALSE	FALSE	FALSE	FALSE	FALSE	FALSE	FALSE	FALSE	FALSE	FALSE	FALSE	FALSE	FALSE	FALSE	FALSE	FALSE	FALSE	FALSE	FALSE	FALSE	FALSE	FALSE	FALSE	FALSE	FALSE
HSPB1-D010051	HSPB1	D010051	Ovarian Neoplasms	Phase II		Phase II	TRUE	TRUE	FALSE		FALSE	FALSE	unsupported target	oncology	FALSE	FALSE	FALSE	FALSE	FALSE	0				0	FALSE	FALSE	FALSE	FALSE	FALSE	FALSE	FALSE	FALSE	FALSE	FALSE	FALSE	FALSE	FALSE	FALSE	FALSE	FALSE	FALSE	FALSE	FALSE	FALSE	FALSE	FALSE	FALSE	FALSE	FALSE
HSPB1-D010190	HSPB1	D010190	Pancreatic Neoplasms	Phase II		Phase II	TRUE	TRUE	FALSE		FALSE	FALSE	unsupported target	oncology	FALSE	FALSE	FALSE	FALSE	FALSE	0				0	FALSE	FALSE	FALSE	FALSE	FALSE	FALSE	FALSE	FALSE	FALSE	FALSE	FALSE	FALSE	FALSE	FALSE	FALSE	FALSE	FALSE	FALSE	FALSE	FALSE	FALSE	FALSE	FALSE	FALSE	FALSE
HSPB1-D011471	HSPB1	D011471	Prostatic Neoplasms	Phase II		Phase II	TRUE	TRUE	FALSE		FALSE	FALSE	unsupported target	oncology	FALSE	FALSE	FALSE	FALSE	FALSE	0				0	FALSE	FALSE	FALSE	FALSE	FALSE	FALSE	FALSE	FALSE	FALSE	FALSE	FALSE	FALSE	FALSE	FALSE	FALSE	FALSE	FALSE	FALSE	FALSE	FALSE	FALSE	FALSE	FALSE	FALSE	FALSE
HSPB1-D014523	HSPB1	D014523	Urethral Neoplasms	Phase II		Phase II	TRUE	TRUE	FALSE		FALSE	FALSE	unsupported target	oncology	FALSE	FALSE	FALSE	FALSE	FALSE	0				0	FALSE	FALSE	FALSE	FALSE	FALSE	FALSE	FALSE	FALSE	FALSE	FALSE	FALSE	FALSE	FALSE	FALSE	FALSE	FALSE	FALSE	FALSE	FALSE	FALSE	FALSE	FALSE	FALSE	FALSE	FALSE
HSPD1-D001172	HSPD1	D001172	Arthritis, Rheumatoid	Preclinical		Preclinical	FALSE				FALSE	FALSE	unsupported target	musculoskeletal, dermatology, immune	FALSE	FALSE	FALSE	FALSE		0				0	FALSE	FALSE	FALSE	FALSE	FALSE	FALSE	FALSE	FALSE	FALSE	FALSE	FALSE	FALSE	FALSE	FALSE	FALSE	FALSE	FALSE	FALSE	FALSE	FALSE	FALSE	FALSE	FALSE	FALSE	FALSE
HSPD1-D001327	HSPD1	D001327	Autoimmune Diseases	Preclinical		Preclinical	FALSE				FALSE	FALSE	unsupported target	immune	FALSE	FALSE	FALSE	FALSE		0				0	FALSE	FALSE	FALSE	FALSE	FALSE	FALSE	FALSE	FALSE	FALSE	FALSE	FALSE	FALSE	FALSE	FALSE	FALSE	FALSE	FALSE	FALSE	FALSE	FALSE	FALSE	FALSE	FALSE	FALSE	FALSE
HSPD1-D003922	HSPD1	D003922	Diabetes Mellitus, Type 1	Phase III		Phase III	TRUE	TRUE	TRUE	FALSE	FALSE	FALSE	unsupported target	metabolic, endocrine, immune	FALSE	FALSE	FALSE	FALSE		0				0	FALSE	FALSE	FALSE	FALSE	FALSE	FALSE	FALSE	FALSE	FALSE	FALSE	FALSE	FALSE	FALSE	FALSE	FALSE	FALSE	FALSE	FALSE	FALSE	FALSE	FALSE	FALSE	FALSE	FALSE	FALSE
HSPD1-D006258	HSPD1	D006258	Head and Neck Neoplasms	Phase I		Phase I	TRUE	FALSE			FALSE	FALSE	unsupported target	oncology	FALSE	FALSE	FALSE	FALSE		0				0	FALSE	FALSE	FALSE	FALSE	FALSE	FALSE	FALSE	FALSE	FALSE	FALSE	FALSE	FALSE	FALSE	FALSE	FALSE	FALSE	FALSE	FALSE	FALSE	FALSE	FALSE	FALSE	FALSE	FALSE	FALSE
HSPD1-D007249	HSPD1	D007249	Inflammation	Preclinical		Preclinical	FALSE				FALSE	FALSE	unsupported target	signs/symptoms	FALSE	FALSE	FALSE	FALSE		0				0	FALSE	FALSE	FALSE	FALSE	FALSE	FALSE	FALSE	FALSE	FALSE	FALSE	FALSE	FALSE	FALSE	FALSE	FALSE	FALSE	FALSE	FALSE	FALSE	FALSE	FALSE	FALSE	FALSE	FALSE	FALSE
HSPD1-D009369	HSPD1	D009369	Neoplasms	Preclinical		Preclinical	FALSE				FALSE	FALSE	unsupported target	oncology	FALSE	FALSE	FALSE	FALSE		0				0	FALSE	FALSE	FALSE	FALSE	FALSE	FALSE	FALSE	FALSE	FALSE	FALSE	FALSE	FALSE	FALSE	FALSE	FALSE	FALSE	FALSE	FALSE	FALSE	FALSE	FALSE	FALSE	FALSE	FALSE	FALSE
HSPD1-D015212	HSPD1	D015212	Inflammatory Bowel Diseases	Preclinical		Preclinical	FALSE				FALSE	FALSE	unsupported target	digestive	FALSE	FALSE	FALSE	FALSE		0				0	FALSE	FALSE	FALSE	FALSE	FALSE	FALSE	FALSE	FALSE	FALSE	FALSE	FALSE	FALSE	FALSE	FALSE	FALSE	FALSE	FALSE	FALSE	FALSE	FALSE	FALSE	FALSE	FALSE	FALSE	FALSE
HSPD1-D050197	HSPD1	D050197	Atherosclerosis	Preclinical		Preclinical	FALSE				FALSE	FALSE	unsupported target	cardiovascular	FALSE	FALSE	FALSE	FALSE		0				0	FALSE	FALSE	FALSE	FALSE	FALSE	FALSE	FALSE	FALSE	FALSE	FALSE	FALSE	FALSE	FALSE	FALSE	FALSE	FALSE	FALSE	FALSE	FALSE	FALSE	FALSE	FALSE	FALSE	FALSE	FALSE
HSPE1-D001172	HSPE1	D001172	Arthritis, Rheumatoid	Phase II		Phase II	TRUE	TRUE	FALSE		FALSE	FALSE	unsupported target	musculoskeletal, dermatology, immune	FALSE	FALSE	FALSE			0				0	FALSE	FALSE	FALSE	FALSE	FALSE	FALSE	FALSE	FALSE	FALSE	FALSE	FALSE	FALSE	FALSE	FALSE	FALSE	FALSE	FALSE	FALSE	FALSE	FALSE	FALSE	FALSE	FALSE	FALSE	FALSE
HSPE1-D003093	HSPE1	D003093	Colitis, Ulcerative	Phase II		Phase II	TRUE	TRUE	FALSE		FALSE	FALSE	unsupported target	digestive	FALSE	FALSE	FALSE			0				0	FALSE	FALSE	FALSE	FALSE	FALSE	FALSE	FALSE	FALSE	FALSE	FALSE	FALSE	FALSE	FALSE	FALSE	FALSE	FALSE	FALSE	FALSE	FALSE	FALSE	FALSE	FALSE	FALSE	FALSE	FALSE
HSPE1-D008180	HSPE1	D008180	Lupus Erythematosus, Systemic	Phase II		Phase II	TRUE	TRUE	FALSE		FALSE	FALSE	unsupported target	dermatology, immune	FALSE	FALSE	FALSE			0				0	FALSE	FALSE	FALSE	FALSE	FALSE	FALSE	FALSE	FALSE	FALSE	FALSE	FALSE	FALSE	FALSE	FALSE	FALSE	FALSE	FALSE	FALSE	FALSE	FALSE	FALSE	FALSE	FALSE	FALSE	FALSE
HSPE1-D009103	HSPE1	D009103	Multiple Sclerosis	Phase II		Phase II	TRUE	TRUE	FALSE		FALSE	FALSE	unsupported target	neurology, immune	FALSE	FALSE	FALSE			0				0	FALSE	FALSE	FALSE	FALSE	FALSE	FALSE	FALSE	FALSE	FALSE	FALSE	FALSE	FALSE	FALSE	FALSE	FALSE	FALSE	FALSE	FALSE	FALSE	FALSE	FALSE	FALSE	FALSE	FALSE	FALSE
HSPE1-D011565	HSPE1	D011565	Psoriasis	Phase II		Phase II	TRUE	TRUE	FALSE		FALSE	FALSE	unsupported target	dermatology	FALSE	FALSE	FALSE			0				0	FALSE	FALSE	FALSE	FALSE	FALSE	FALSE	FALSE	FALSE	FALSE	FALSE	FALSE	FALSE	FALSE	FALSE	FALSE	FALSE	FALSE	FALSE	FALSE	FALSE	FALSE	FALSE	FALSE	FALSE	FALSE
HSPG2-D050197	HSPG2	D050197	Atherosclerosis	Phase I		Phase I	TRUE	FALSE			FALSE	FALSE	unsupported target	cardiovascular	FALSE	FALSE	FALSE	FALSE	FALSE	0				0	FALSE	FALSE	FALSE	FALSE	FALSE	FALSE	FALSE	FALSE	FALSE	FALSE	FALSE	FALSE	FALSE	FALSE	FALSE	FALSE	FALSE	FALSE	FALSE	FALSE	FALSE	FALSE	FALSE	FALSE	FALSE
HTN3-D002177	HTN3	D002177	Candidiasis	Phase II		Phase II	TRUE	TRUE	FALSE		FALSE	FALSE	unsupported target	infection	FALSE	FALSE		FALSE		0				0	FALSE	FALSE	FALSE	FALSE	FALSE	FALSE	FALSE	FALSE	FALSE	FALSE	FALSE	FALSE	FALSE	FALSE	FALSE	FALSE	FALSE	FALSE	FALSE	FALSE	FALSE	FALSE	FALSE	FALSE	FALSE
HTN3-D009181	HTN3	D009181	Mycoses	Preclinical		Preclinical	FALSE				FALSE	FALSE	unsupported target	infection	FALSE	FALSE		FALSE		0				0	FALSE	FALSE	FALSE	FALSE	FALSE	FALSE	FALSE	FALSE	FALSE	FALSE	FALSE	FALSE	FALSE	FALSE	FALSE	FALSE	FALSE	FALSE	FALSE	FALSE	FALSE	FALSE	FALSE	FALSE	FALSE
HTN3-D010518	HTN3	D010518	Periodontitis	Phase II		Phase II	TRUE	TRUE	FALSE		FALSE	FALSE	unsupported target	other	FALSE	FALSE		FALSE		0				0	FALSE	FALSE	FALSE	FALSE	FALSE	FALSE	FALSE	FALSE	FALSE	FALSE	FALSE	FALSE	FALSE	FALSE	FALSE	FALSE	FALSE	FALSE	FALSE	FALSE	FALSE	FALSE	FALSE	FALSE	FALSE
HTR1A-D000072861	HTR1A	D000072861	Phobia, Social	Phase II		Phase II	TRUE	TRUE	FALSE		FALSE	FALSE	unsupported target	psychiatry	FALSE	FALSE			FALSE	0				0	FALSE	FALSE	FALSE	FALSE	FALSE	FALSE	FALSE	FALSE	FALSE	FALSE	FALSE	FALSE	FALSE	FALSE	FALSE	FALSE	FALSE	FALSE	FALSE	FALSE	FALSE	FALSE	FALSE	FALSE	FALSE
HTR1A-D000437	HTR1A	D000437	Alcoholism	Phase II		Phase II	TRUE	TRUE	FALSE		FALSE	FALSE	unsupported target	psychiatry	FALSE	FALSE			FALSE	0				0	FALSE	FALSE	FALSE	FALSE	FALSE	FALSE	FALSE	FALSE	FALSE	FALSE	FALSE	FALSE	FALSE	FALSE	FALSE	FALSE	FALSE	FALSE	FALSE	FALSE	FALSE	FALSE	FALSE	FALSE	FALSE
HTR1A-D000544	HTR1A	D000544	Alzheimer Disease		Phase III	Phase III	TRUE	TRUE	TRUE		FALSE	FALSE	unsupported target	neurology, psychiatry	FALSE	FALSE			FALSE	0				0	FALSE	FALSE	FALSE	FALSE	FALSE	FALSE	FALSE	FALSE	FALSE	FALSE	FALSE	FALSE	FALSE	FALSE	FALSE	FALSE	FALSE	FALSE	FALSE	FALSE	FALSE	FALSE	FALSE	FALSE	FALSE
HTR1A-D001008	HTR1A	D001008	Anxiety Disorders	Launched	Launched	Launched	TRUE	TRUE	TRUE	TRUE	TRUE	FALSE	unsupported target	psychiatry	FALSE	FALSE			FALSE	0				0	FALSE	FALSE	FALSE	FALSE	FALSE	FALSE	FALSE	FALSE	FALSE	FALSE	FALSE	FALSE	FALSE	FALSE	FALSE	FALSE	FALSE	FALSE	FALSE	FALSE	FALSE	FALSE	FALSE	FALSE	FALSE
HTR1A-D001168	HTR1A	D001168	Arthritis	Preclinical		Preclinical	FALSE				FALSE	FALSE	unsupported target	musculoskeletal	FALSE	FALSE			FALSE	0				0	FALSE	FALSE	FALSE	FALSE	FALSE	FALSE	FALSE	FALSE	FALSE	FALSE	FALSE	FALSE	FALSE	FALSE	FALSE	FALSE	FALSE	FALSE	FALSE	FALSE	FALSE	FALSE	FALSE	FALSE	FALSE
HTR1A-D001289	HTR1A	D001289	Attention Deficit Disorder with Hyperactivity		Phase I	Phase I	TRUE				FALSE	FALSE	unsupported target	psychiatry	FALSE	FALSE			FALSE	0				0	FALSE	FALSE	FALSE	FALSE	FALSE	FALSE	FALSE	FALSE	FALSE	FALSE	FALSE	FALSE	FALSE	FALSE	FALSE	FALSE	FALSE	FALSE	FALSE	FALSE	FALSE	FALSE	FALSE	FALSE	FALSE
HTR1A-D001714	HTR1A	D001714	Bipolar Disorder	Launched	Launched	Launched	TRUE	TRUE	TRUE	TRUE	TRUE	FALSE	unsupported target	psychiatry	FALSE	FALSE			FALSE	0				0	FALSE	FALSE	FALSE	FALSE	FALSE	FALSE	FALSE	FALSE	FALSE	FALSE	FALSE	FALSE	FALSE	FALSE	FALSE	FALSE	FALSE	FALSE	FALSE	FALSE	FALSE	FALSE	FALSE	FALSE	FALSE
HTR1A-D001883	HTR1A	D001883	Borderline Personality Disorder	Phase III		Phase III	TRUE	TRUE	TRUE	FALSE	FALSE	FALSE	unsupported target	psychiatry	FALSE	FALSE			FALSE	0				0	FALSE	FALSE	FALSE	FALSE	FALSE	FALSE	FALSE	FALSE	FALSE	FALSE	FALSE	FALSE	FALSE	FALSE	FALSE	FALSE	FALSE	FALSE	FALSE	FALSE	FALSE	FALSE	FALSE	FALSE	FALSE
HTR1A-D002318	HTR1A	D002318	Cardiovascular Diseases	Preclinical		Preclinical	FALSE				FALSE	FALSE	unsupported target	cardiovascular	FALSE	FALSE			FALSE	0				0	FALSE	FALSE	FALSE	FALSE	FALSE	FALSE	FALSE	FALSE	FALSE	FALSE	FALSE	FALSE	FALSE	FALSE	FALSE	FALSE	FALSE	FALSE	FALSE	FALSE	FALSE	FALSE	FALSE	FALSE	FALSE
HTR1A-D003093	HTR1A	D003093	Colitis, Ulcerative	Preclinical		Preclinical	FALSE				FALSE	FALSE	unsupported target	digestive	FALSE	FALSE			FALSE	0				0	FALSE	FALSE	FALSE	FALSE	FALSE	FALSE	FALSE	FALSE	FALSE	FALSE	FALSE	FALSE	FALSE	FALSE	FALSE	FALSE	FALSE	FALSE	FALSE	FALSE	FALSE	FALSE	FALSE	FALSE	FALSE
HTR1A-D003863	HTR1A	D003863	Depression	Launched	Launched	Launched	TRUE	TRUE	TRUE	TRUE	TRUE	FALSE	unsupported target	psychiatry	FALSE	FALSE			FALSE	0				0	FALSE	FALSE	FALSE	FALSE	FALSE	FALSE	FALSE	FALSE	FALSE	FALSE	FALSE	FALSE	FALSE	FALSE	FALSE	FALSE	FALSE	FALSE	FALSE	FALSE	FALSE	FALSE	FALSE	FALSE	FALSE
HTR1A-D003865	HTR1A	D003865	Depressive Disorder, Major	Launched	Launched	Launched	TRUE	TRUE	TRUE	TRUE	TRUE	FALSE	unsupported target	psychiatry	FALSE	FALSE			FALSE	0				0	FALSE	FALSE	FALSE	FALSE	FALSE	FALSE	FALSE	FALSE	FALSE	FALSE	FALSE	FALSE	FALSE	FALSE	FALSE	FALSE	FALSE	FALSE	FALSE	FALSE	FALSE	FALSE	FALSE	FALSE	FALSE
HTR1A-D003920	HTR1A	D003920	Diabetes Mellitus	Phase I		Phase I	TRUE	FALSE			FALSE	FALSE	unsupported target	metabolic, endocrine	FALSE	FALSE			FALSE	0				0	FALSE	FALSE	FALSE	FALSE	FALSE	FALSE	FALSE	FALSE	FALSE	FALSE	FALSE	FALSE	FALSE	FALSE	FALSE	FALSE	FALSE	FALSE	FALSE	FALSE	FALSE	FALSE	FALSE	FALSE	FALSE
HTR1A-D003924	HTR1A	D003924	Diabetes Mellitus, Type 2	Preclinical		Preclinical	FALSE				FALSE	FALSE	unsupported target	metabolic, endocrine	FALSE	FALSE			FALSE	0				0	FALSE	FALSE	FALSE	FALSE	FALSE	FALSE	FALSE	FALSE	FALSE	FALSE	FALSE	FALSE	FALSE	FALSE	FALSE	FALSE	FALSE	FALSE	FALSE	FALSE	FALSE	FALSE	FALSE	FALSE	FALSE
HTR1A-D004827	HTR1A	D004827	Epilepsy		Preclinical	Preclinical					FALSE	FALSE	unsupported target	neurology	FALSE	FALSE			FALSE	0				0	FALSE	FALSE	FALSE	FALSE	FALSE	FALSE	FALSE	FALSE	FALSE	FALSE	FALSE	FALSE	FALSE	FALSE	FALSE	FALSE	FALSE	FALSE	FALSE	FALSE	FALSE	FALSE	FALSE	FALSE	FALSE
HTR1A-D005901	HTR1A	D005901	Glaucoma	Phase II		Phase II	TRUE	TRUE	FALSE		FALSE	FALSE	unsupported target	ophthalmology	FALSE	FALSE			FALSE	0				0	FALSE	FALSE	FALSE	FALSE	FALSE	FALSE	FALSE	FALSE	FALSE	FALSE	FALSE	FALSE	FALSE	FALSE	FALSE	FALSE	FALSE	FALSE	FALSE	FALSE	FALSE	FALSE	FALSE	FALSE	FALSE
HTR1A-D007249	HTR1A	D007249	Inflammation	Preclinical		Preclinical	FALSE				FALSE	FALSE	unsupported target	signs/symptoms	FALSE	FALSE			FALSE	0				0	FALSE	FALSE	FALSE	FALSE	FALSE	FALSE	FALSE	FALSE	FALSE	FALSE	FALSE	FALSE	FALSE	FALSE	FALSE	FALSE	FALSE	FALSE	FALSE	FALSE	FALSE	FALSE	FALSE	FALSE	FALSE
HTR1A-D007319	HTR1A	D007319	Sleep Initiation and Maintenance Disorders	Phase II		Phase II	TRUE	TRUE	FALSE		FALSE	TRUE	genetically supported target	neurology, psychiatry	FALSE	FALSE			FALSE	0				0	FALSE	FALSE	FALSE	FALSE	FALSE	FALSE	FALSE	FALSE	FALSE	FALSE	FALSE	FALSE	FALSE	FALSE	FALSE	FALSE	FALSE	FALSE	FALSE	FALSE	FALSE	FALSE	FALSE	FALSE	FALSE
HTR1A-D008113	HTR1A	D008113	Liver Neoplasms	Preclinical		Preclinical	FALSE				FALSE	FALSE	unsupported target	oncology	FALSE	FALSE			FALSE	0				0	FALSE	FALSE	FALSE	FALSE	FALSE	FALSE	FALSE	FALSE	FALSE	FALSE	FALSE	FALSE	FALSE	FALSE	FALSE	FALSE	FALSE	FALSE	FALSE	FALSE	FALSE	FALSE	FALSE	FALSE	FALSE
HTR1A-D008268	HTR1A	D008268	Macular Degeneration	Phase II		Phase II	TRUE	TRUE	FALSE		FALSE	FALSE	unsupported target	ophthalmology	FALSE	FALSE			FALSE	0				0	FALSE	FALSE	FALSE	FALSE	FALSE	FALSE	FALSE	FALSE	FALSE	FALSE	FALSE	FALSE	FALSE	FALSE	FALSE	FALSE	FALSE	FALSE	FALSE	FALSE	FALSE	FALSE	FALSE	FALSE	FALSE
HTR1A-D009437	HTR1A	D009437	Neuralgia	Phase II		Phase II	TRUE	TRUE	FALSE		FALSE	FALSE	unsupported target	neurology, signs/symptoms	FALSE	FALSE			FALSE	0				0	FALSE	FALSE	FALSE	FALSE	FALSE	FALSE	FALSE	FALSE	FALSE	FALSE	FALSE	FALSE	FALSE	FALSE	FALSE	FALSE	FALSE	FALSE	FALSE	FALSE	FALSE	FALSE	FALSE	FALSE	FALSE
HTR1A-D009765	HTR1A	D009765	Obesity	Phase I		Phase I	TRUE	FALSE			FALSE	TRUE	genetically supported target	metabolic, signs/symptoms	FALSE	FALSE			FALSE	0				0	FALSE	FALSE	FALSE	FALSE	FALSE	FALSE	FALSE	FALSE	FALSE	FALSE	FALSE	FALSE	FALSE	FALSE	FALSE	FALSE	FALSE	FALSE	FALSE	FALSE	FALSE	FALSE	FALSE	FALSE	FALSE
HTR1A-D009771	HTR1A	D009771	Obsessive-Compulsive Disorder	Phase I		Phase I	TRUE	FALSE			FALSE	FALSE	unsupported target	psychiatry	FALSE	FALSE			FALSE	0				0	FALSE	FALSE	FALSE	FALSE	FALSE	FALSE	FALSE	FALSE	FALSE	FALSE	FALSE	FALSE	FALSE	FALSE	FALSE	FALSE	FALSE	FALSE	FALSE	FALSE	FALSE	FALSE	FALSE	FALSE	FALSE
HTR1A-D010300	HTR1A	D010300	Parkinson Disease		Phase II	Phase II	TRUE	TRUE			FALSE	FALSE	unsupported target	neurology	FALSE	FALSE			FALSE	0				0	FALSE	FALSE	FALSE	FALSE	FALSE	FALSE	FALSE	FALSE	FALSE	FALSE	FALSE	FALSE	FALSE	FALSE	FALSE	FALSE	FALSE	FALSE	FALSE	FALSE	FALSE	FALSE	FALSE	FALSE	FALSE
HTR1A-D012735	HTR1A	D012735	Sexual Dysfunction, Physiological	Phase II		Phase II	TRUE	TRUE	FALSE		FALSE	FALSE	unsupported target	other	FALSE	FALSE			FALSE	0				0	FALSE	FALSE	FALSE	FALSE	FALSE	FALSE	FALSE	FALSE	FALSE	FALSE	FALSE	FALSE	FALSE	FALSE	FALSE	FALSE	FALSE	FALSE	FALSE	FALSE	FALSE	FALSE	FALSE	FALSE	FALSE
HTR1A-D014549	HTR1A	D014549	Urinary Incontinence	Phase II		Phase II	TRUE	TRUE	FALSE		FALSE	FALSE	unsupported target	signs/symptoms	FALSE	FALSE			FALSE	0				0	FALSE	FALSE	FALSE	FALSE	FALSE	FALSE	FALSE	FALSE	FALSE	FALSE	FALSE	FALSE	FALSE	FALSE	FALSE	FALSE	FALSE	FALSE	FALSE	FALSE	FALSE	FALSE	FALSE	FALSE	FALSE
HTR1A-D015212	HTR1A	D015212	Inflammatory Bowel Diseases	Preclinical		Preclinical	FALSE				FALSE	FALSE	unsupported target	digestive	FALSE	FALSE			FALSE	0				0	FALSE	FALSE	FALSE	FALSE	FALSE	FALSE	FALSE	FALSE	FALSE	FALSE	FALSE	FALSE	FALSE	FALSE	FALSE	FALSE	FALSE	FALSE	FALSE	FALSE	FALSE	FALSE	FALSE	FALSE	FALSE
HTR1A-D020018	HTR1A	D020018	Sexual Dysfunctions, Psychological	Phase II		Phase II	TRUE	TRUE	FALSE		FALSE	FALSE	unsupported target	psychiatry	FALSE	FALSE			FALSE	0				0	FALSE	FALSE	FALSE	FALSE	FALSE	FALSE	FALSE	FALSE	FALSE	FALSE	FALSE	FALSE	FALSE	FALSE	FALSE	FALSE	FALSE	FALSE	FALSE	FALSE	FALSE	FALSE	FALSE	FALSE	FALSE
HTR1A-D043183	HTR1A	D043183	Irritable Bowel Syndrome	Phase II		Phase II	TRUE	TRUE	FALSE		FALSE	FALSE	unsupported target	digestive	FALSE	FALSE			FALSE	0				0	FALSE	FALSE	FALSE	FALSE	FALSE	FALSE	FALSE	FALSE	FALSE	FALSE	FALSE	FALSE	FALSE	FALSE	FALSE	FALSE	FALSE	FALSE	FALSE	FALSE	FALSE	FALSE	FALSE	FALSE	FALSE
HTR1A-D050197	HTR1A	D050197	Atherosclerosis	Preclinical		Preclinical	FALSE				FALSE	FALSE	unsupported target	cardiovascular	FALSE	FALSE			FALSE	0				0	FALSE	FALSE	FALSE	FALSE	FALSE	FALSE	FALSE	FALSE	FALSE	FALSE	FALSE	FALSE	FALSE	FALSE	FALSE	FALSE	FALSE	FALSE	FALSE	FALSE	FALSE	FALSE	FALSE	FALSE	FALSE
HTR1A-D053201	HTR1A	D053201	Urinary Bladder, Overactive	Phase II		Phase II	TRUE	TRUE	FALSE		FALSE	FALSE	unsupported target	signs/symptoms	FALSE	FALSE			FALSE	0				0	FALSE	FALSE	FALSE	FALSE	FALSE	FALSE	FALSE	FALSE	FALSE	FALSE	FALSE	FALSE	FALSE	FALSE	FALSE	FALSE	FALSE	FALSE	FALSE	FALSE	FALSE	FALSE	FALSE	FALSE	FALSE
HTR1A-D054990	HTR1A	D054990	Idiopathic Pulmonary Fibrosis		Phase I	Phase I	TRUE				FALSE	FALSE	unsupported target	respiratory	FALSE	FALSE			FALSE	0				0	FALSE	FALSE	FALSE	FALSE	FALSE	FALSE	FALSE	FALSE	FALSE	FALSE	FALSE	FALSE	FALSE	FALSE	FALSE	FALSE	FALSE	FALSE	FALSE	FALSE	FALSE	FALSE	FALSE	FALSE	FALSE
HTR1A-D065886	HTR1A	D065886	Neurodevelopmental Disorders	Preclinical		Preclinical	FALSE				FALSE	FALSE	unsupported target	psychiatry	FALSE	FALSE			FALSE	0				0	FALSE	FALSE	FALSE	FALSE	FALSE	FALSE	FALSE	FALSE	FALSE	FALSE	FALSE	FALSE	FALSE	FALSE	FALSE	FALSE	FALSE	FALSE	FALSE	FALSE	FALSE	FALSE	FALSE	FALSE	FALSE
HTR1B-D001008	HTR1B	D001008	Anxiety Disorders	Phase III		Phase III	TRUE	TRUE	TRUE	FALSE	FALSE	FALSE	unsupported target	psychiatry	FALSE	FALSE		FALSE	FALSE	0				0	FALSE	FALSE	FALSE	FALSE	FALSE	FALSE	FALSE	FALSE	FALSE	FALSE	FALSE	FALSE	FALSE	FALSE	FALSE	FALSE	FALSE	FALSE	FALSE	FALSE	FALSE	FALSE	FALSE	FALSE	FALSE
HTR1B-D001289	HTR1B	D001289	Attention Deficit Disorder with Hyperactivity	Phase II		Phase II	TRUE	TRUE	FALSE		FALSE	FALSE	unsupported target	psychiatry	FALSE	FALSE		FALSE	FALSE	0				0	FALSE	FALSE	FALSE	FALSE	FALSE	FALSE	FALSE	FALSE	FALSE	FALSE	FALSE	FALSE	FALSE	FALSE	FALSE	FALSE	FALSE	FALSE	FALSE	FALSE	FALSE	FALSE	FALSE	FALSE	FALSE
HTR1B-D003863	HTR1B	D003863	Depression	Phase II		Phase II	TRUE	TRUE	FALSE		FALSE	FALSE	unsupported target	psychiatry	FALSE	FALSE		FALSE	FALSE	0				0	FALSE	FALSE	FALSE	FALSE	FALSE	FALSE	FALSE	FALSE	FALSE	FALSE	FALSE	FALSE	FALSE	FALSE	FALSE	FALSE	FALSE	FALSE	FALSE	FALSE	FALSE	FALSE	FALSE	FALSE	FALSE
HTR1B-D003865	HTR1B	D003865	Depressive Disorder, Major	Launched	Launched	Launched	TRUE	TRUE	TRUE	TRUE	TRUE	FALSE	unsupported target	psychiatry	FALSE	FALSE		FALSE	FALSE	0				0	FALSE	FALSE	FALSE	FALSE	FALSE	FALSE	FALSE	FALSE	FALSE	FALSE	FALSE	FALSE	FALSE	FALSE	FALSE	FALSE	FALSE	FALSE	FALSE	FALSE	FALSE	FALSE	FALSE	FALSE	FALSE
HTR1B-D008881	HTR1B	D008881	Migraine Disorders	Launched	Launched	Launched	TRUE	TRUE	TRUE	TRUE	TRUE	FALSE	unsupported target	neurology	FALSE	FALSE		FALSE	FALSE	0				0	FALSE	FALSE	FALSE	FALSE	FALSE	FALSE	FALSE	FALSE	FALSE	FALSE	FALSE	FALSE	FALSE	FALSE	FALSE	FALSE	FALSE	FALSE	FALSE	FALSE	FALSE	FALSE	FALSE	FALSE	FALSE
HTR1B-D009765	HTR1B	D009765	Obesity	Preclinical		Preclinical	FALSE				FALSE	FALSE	unsupported target	metabolic, signs/symptoms	FALSE	FALSE		FALSE	FALSE	0				0	FALSE	FALSE	FALSE	FALSE	FALSE	FALSE	FALSE	FALSE	FALSE	FALSE	FALSE	FALSE	FALSE	FALSE	FALSE	FALSE	FALSE	FALSE	FALSE	FALSE	FALSE	FALSE	FALSE	FALSE	FALSE
HTR1B-D016491	HTR1B	D016491	Peripheral Vascular Diseases	Phase II		Phase II	TRUE	TRUE	FALSE		FALSE	FALSE	unsupported target	cardiovascular	FALSE	FALSE		FALSE	FALSE	0				0	FALSE	FALSE	FALSE	FALSE	FALSE	FALSE	FALSE	FALSE	FALSE	FALSE	FALSE	FALSE	FALSE	FALSE	FALSE	FALSE	FALSE	FALSE	FALSE	FALSE	FALSE	FALSE	FALSE	FALSE	FALSE
HTR1D-D000544	HTR1D	D000544	Alzheimer Disease		Preclinical	Preclinical					FALSE	TRUE	genetically supported target	neurology, psychiatry	FALSE	FALSE	FALSE	FALSE		0				0	FALSE	FALSE	FALSE	FALSE	FALSE	FALSE	FALSE	FALSE	FALSE	FALSE	FALSE	FALSE	FALSE	FALSE	FALSE	FALSE	FALSE	FALSE	FALSE	FALSE	FALSE	FALSE	FALSE	FALSE	FALSE
HTR1D-D001008	HTR1D	D001008	Anxiety Disorders	Phase III		Phase III	TRUE	TRUE	TRUE	FALSE	FALSE	FALSE	unsupported target	psychiatry	FALSE	FALSE	FALSE	FALSE		0				0	FALSE	FALSE	FALSE	FALSE	FALSE	FALSE	FALSE	FALSE	FALSE	FALSE	FALSE	FALSE	FALSE	FALSE	FALSE	FALSE	FALSE	FALSE	FALSE	FALSE	FALSE	FALSE	FALSE	FALSE	FALSE
HTR1D-D001289	HTR1D	D001289	Attention Deficit Disorder with Hyperactivity	Phase II		Phase II	TRUE	TRUE	FALSE		FALSE	FALSE	unsupported target	psychiatry	FALSE	FALSE	FALSE	FALSE		0				0	FALSE	FALSE	FALSE	FALSE	FALSE	FALSE	FALSE	FALSE	FALSE	FALSE	FALSE	FALSE	FALSE	FALSE	FALSE	FALSE	FALSE	FALSE	FALSE	FALSE	FALSE	FALSE	FALSE	FALSE	FALSE
HTR1D-D001714	HTR1D	D001714	Bipolar Disorder	Phase I		Phase I	TRUE	FALSE			FALSE	FALSE	unsupported target	psychiatry	FALSE	FALSE	FALSE	FALSE		0				0	FALSE	FALSE	FALSE	FALSE	FALSE	FALSE	FALSE	FALSE	FALSE	FALSE	FALSE	FALSE	FALSE	FALSE	FALSE	FALSE	FALSE	FALSE	FALSE	FALSE	FALSE	FALSE	FALSE	FALSE	FALSE
HTR1D-D003863	HTR1D	D003863	Depression	Phase II		Phase II	TRUE	TRUE	FALSE		FALSE	FALSE	unsupported target	psychiatry	FALSE	FALSE	FALSE	FALSE		0				0	FALSE	FALSE	FALSE	FALSE	FALSE	FALSE	FALSE	FALSE	FALSE	FALSE	FALSE	FALSE	FALSE	FALSE	FALSE	FALSE	FALSE	FALSE	FALSE	FALSE	FALSE	FALSE	FALSE	FALSE	FALSE
HTR1D-D003865	HTR1D	D003865	Depressive Disorder, Major	Launched	Launched	Launched	TRUE	TRUE	TRUE	TRUE	TRUE	FALSE	unsupported target	psychiatry	FALSE	FALSE	FALSE	FALSE		0				0	FALSE	FALSE	FALSE	FALSE	FALSE	FALSE	FALSE	FALSE	FALSE	FALSE	FALSE	FALSE	FALSE	FALSE	FALSE	FALSE	FALSE	FALSE	FALSE	FALSE	FALSE	FALSE	FALSE	FALSE	FALSE
HTR1D-D003924	HTR1D	D003924	Diabetes Mellitus, Type 2	Preclinical		Preclinical	FALSE				FALSE	FALSE	unsupported target	metabolic, endocrine	FALSE	FALSE	FALSE	FALSE		0				0	FALSE	FALSE	FALSE	FALSE	FALSE	FALSE	FALSE	FALSE	FALSE	FALSE	FALSE	FALSE	FALSE	FALSE	FALSE	FALSE	FALSE	FALSE	FALSE	FALSE	FALSE	FALSE	FALSE	FALSE	FALSE
HTR1D-D005901	HTR1D	D005901	Glaucoma	Phase II		Phase II	TRUE	TRUE	FALSE		FALSE	FALSE	unsupported target	ophthalmology	FALSE	FALSE	FALSE	FALSE		0				0	FALSE	FALSE	FALSE	FALSE	FALSE	FALSE	FALSE	FALSE	FALSE	FALSE	FALSE	FALSE	FALSE	FALSE	FALSE	FALSE	FALSE	FALSE	FALSE	FALSE	FALSE	FALSE	FALSE	FALSE	FALSE
HTR1D-D006261	HTR1D	D006261	Headache	Phase II		Phase II	TRUE	TRUE	FALSE		FALSE	FALSE	unsupported target	signs/symptoms	FALSE	FALSE	FALSE	FALSE		0				0	FALSE	FALSE	FALSE	FALSE	FALSE	FALSE	FALSE	FALSE	FALSE	FALSE	FALSE	FALSE	FALSE	FALSE	FALSE	FALSE	FALSE	FALSE	FALSE	FALSE	FALSE	FALSE	FALSE	FALSE	FALSE
HTR1D-D007319	HTR1D	D007319	Sleep Initiation and Maintenance Disorders	Phase II		Phase II	TRUE	TRUE	FALSE		FALSE	FALSE	unsupported target	neurology, psychiatry	FALSE	FALSE	FALSE	FALSE		0				0	FALSE	FALSE	FALSE	FALSE	FALSE	FALSE	FALSE	FALSE	FALSE	FALSE	FALSE	FALSE	FALSE	FALSE	FALSE	FALSE	FALSE	FALSE	FALSE	FALSE	FALSE	FALSE	FALSE	FALSE	FALSE
HTR1D-D008881	HTR1D	D008881	Migraine Disorders	Launched	Launched	Launched	TRUE	TRUE	TRUE	TRUE	TRUE	FALSE	unsupported target	neurology	FALSE	FALSE	FALSE	FALSE		0				0	FALSE	FALSE	FALSE	FALSE	FALSE	FALSE	FALSE	FALSE	FALSE	FALSE	FALSE	FALSE	FALSE	FALSE	FALSE	FALSE	FALSE	FALSE	FALSE	FALSE	FALSE	FALSE	FALSE	FALSE	FALSE
HTR1D-D043183	HTR1D	D043183	Irritable Bowel Syndrome	Preclinical		Preclinical	FALSE				FALSE	FALSE	unsupported target	digestive	FALSE	FALSE	FALSE	FALSE		0				0	FALSE	FALSE	FALSE	FALSE	FALSE	FALSE	FALSE	FALSE	FALSE	FALSE	FALSE	FALSE	FALSE	FALSE	FALSE	FALSE	FALSE	FALSE	FALSE	FALSE	FALSE	FALSE	FALSE	FALSE	FALSE
HTR1F-D008881	HTR1F	D008881	Migraine Disorders	Launched	Launched	Launched	TRUE	TRUE	TRUE	TRUE	TRUE	FALSE	unsupported target	neurology	FALSE	FALSE		FALSE		0				0	FALSE	FALSE	FALSE	FALSE	FALSE	FALSE	FALSE	FALSE	FALSE	FALSE	FALSE	FALSE	FALSE	FALSE	FALSE	FALSE	FALSE	FALSE	FALSE	FALSE	FALSE	FALSE	FALSE	FALSE	FALSE
HTR1F-D009765	HTR1F	D009765	Obesity	Preclinical		Preclinical	FALSE				FALSE	TRUE	genetically supported target	metabolic, signs/symptoms	FALSE	FALSE		FALSE		0				0	FALSE	FALSE	FALSE	FALSE	FALSE	FALSE	FALSE	FALSE	FALSE	FALSE	FALSE	FALSE	FALSE	FALSE	FALSE	FALSE	FALSE	FALSE	FALSE	FALSE	FALSE	FALSE	FALSE	FALSE	FALSE
HTR2A-D000072861	HTR2A	D000072861	Phobia, Social		Phase I	Phase I	TRUE				FALSE	FALSE	unsupported target	psychiatry	FALSE	FALSE	FALSE	FALSE		0				0	FALSE	FALSE	FALSE	FALSE	FALSE	FALSE	FALSE	FALSE	FALSE	FALSE	FALSE	FALSE	FALSE	FALSE	FALSE	FALSE	FALSE	FALSE	FALSE	FALSE	FALSE	FALSE	FALSE	FALSE	FALSE
HTR2A-D000086382	HTR2A	D000086382	COVID-19		Phase II	Phase II	TRUE	TRUE			FALSE	FALSE	unsupported target	infection, respiratory	FALSE	FALSE	FALSE	FALSE		0				0	FALSE	FALSE	FALSE	FALSE	FALSE	FALSE	FALSE	FALSE	FALSE	FALSE	FALSE	FALSE	FALSE	FALSE	FALSE	FALSE	FALSE	FALSE	FALSE	FALSE	FALSE	FALSE	FALSE	FALSE	FALSE
HTR2A-D000437	HTR2A	D000437	Alcoholism		Preclinical	Preclinical					FALSE	FALSE	unsupported target	psychiatry	FALSE	FALSE	FALSE	FALSE		0				0	FALSE	FALSE	FALSE	FALSE	FALSE	FALSE	FALSE	FALSE	FALSE	FALSE	FALSE	FALSE	FALSE	FALSE	FALSE	FALSE	FALSE	FALSE	FALSE	FALSE	FALSE	FALSE	FALSE	FALSE	FALSE
HTR2A-D000544	HTR2A	D000544	Alzheimer Disease		Phase III	Phase III	TRUE	TRUE	TRUE		FALSE	FALSE	unsupported target	neurology, psychiatry	FALSE	FALSE	FALSE	FALSE		0				0	FALSE	FALSE	FALSE	FALSE	FALSE	FALSE	FALSE	FALSE	FALSE	FALSE	FALSE	FALSE	FALSE	FALSE	FALSE	FALSE	FALSE	FALSE	FALSE	FALSE	FALSE	FALSE	FALSE	FALSE	FALSE
HTR2A-D001008	HTR2A	D001008	Anxiety Disorders		Phase I	Phase I	TRUE				FALSE	FALSE	unsupported target	psychiatry	FALSE	FALSE	FALSE	FALSE		0				0	FALSE	FALSE	FALSE	FALSE	FALSE	FALSE	FALSE	FALSE	FALSE	FALSE	FALSE	FALSE	FALSE	FALSE	FALSE	FALSE	FALSE	FALSE	FALSE	FALSE	FALSE	FALSE	FALSE	FALSE	FALSE
HTR2A-D001289	HTR2A	D001289	Attention Deficit Disorder with Hyperactivity		Phase II	Phase II	TRUE	TRUE			FALSE	FALSE	unsupported target	psychiatry	FALSE	FALSE	FALSE	FALSE		0				0	FALSE	FALSE	FALSE	FALSE	FALSE	FALSE	FALSE	FALSE	FALSE	FALSE	FALSE	FALSE	FALSE	FALSE	FALSE	FALSE	FALSE	FALSE	FALSE	FALSE	FALSE	FALSE	FALSE	FALSE	FALSE
HTR2A-D001714	HTR2A	D001714	Bipolar Disorder	Launched	Launched	Launched	TRUE	TRUE	TRUE	TRUE	TRUE	FALSE	unsupported target	psychiatry	FALSE	FALSE	FALSE	FALSE		0				0	FALSE	FALSE	FALSE	FALSE	FALSE	FALSE	FALSE	FALSE	FALSE	FALSE	FALSE	FALSE	FALSE	FALSE	FALSE	FALSE	FALSE	FALSE	FALSE	FALSE	FALSE	FALSE	FALSE	FALSE	FALSE
HTR2A-D001883	HTR2A	D001883	Borderline Personality Disorder	Phase III		Phase III	TRUE	TRUE	TRUE	FALSE	FALSE	FALSE	unsupported target	psychiatry	FALSE	FALSE	FALSE	FALSE		0				0	FALSE	FALSE	FALSE	FALSE	FALSE	FALSE	FALSE	FALSE	FALSE	FALSE	FALSE	FALSE	FALSE	FALSE	FALSE	FALSE	FALSE	FALSE	FALSE	FALSE	FALSE	FALSE	FALSE	FALSE	FALSE
HTR2A-D002289	HTR2A	D002289	Carcinoma, Non-Small-Cell Lung	Phase II		Phase II	TRUE	TRUE	FALSE		FALSE	FALSE	unsupported target	oncology	FALSE	FALSE	FALSE	FALSE		0				0	FALSE	FALSE	FALSE	FALSE	FALSE	FALSE	FALSE	FALSE	FALSE	FALSE	FALSE	FALSE	FALSE	FALSE	FALSE	FALSE	FALSE	FALSE	FALSE	FALSE	FALSE	FALSE	FALSE	FALSE	FALSE
HTR2A-D002318	HTR2A	D002318	Cardiovascular Diseases	Preclinical		Preclinical	FALSE				FALSE	FALSE	unsupported target	cardiovascular	FALSE	FALSE	FALSE	FALSE		0				0	FALSE	FALSE	FALSE	FALSE	FALSE	FALSE	FALSE	FALSE	FALSE	FALSE	FALSE	FALSE	FALSE	FALSE	FALSE	FALSE	FALSE	FALSE	FALSE	FALSE	FALSE	FALSE	FALSE	FALSE	FALSE
HTR2A-D003704	HTR2A	D003704	Dementia		Preclinical	Preclinical					FALSE	FALSE	unsupported target	neurology, psychiatry	FALSE	FALSE	FALSE	FALSE		0				0	FALSE	FALSE	FALSE	FALSE	FALSE	FALSE	FALSE	FALSE	FALSE	FALSE	FALSE	FALSE	FALSE	FALSE	FALSE	FALSE	FALSE	FALSE	FALSE	FALSE	FALSE	FALSE	FALSE	FALSE	FALSE
HTR2A-D003863	HTR2A	D003863	Depression		Phase II	Phase II	TRUE	TRUE			FALSE	FALSE	unsupported target	psychiatry	FALSE	FALSE	FALSE	FALSE		0				0	FALSE	FALSE	FALSE	FALSE	FALSE	FALSE	FALSE	FALSE	FALSE	FALSE	FALSE	FALSE	FALSE	FALSE	FALSE	FALSE	FALSE	FALSE	FALSE	FALSE	FALSE	FALSE	FALSE	FALSE	FALSE
HTR2A-D003865	HTR2A	D003865	Depressive Disorder, Major	Launched	Launched	Launched	TRUE	TRUE	TRUE	TRUE	TRUE	FALSE	unsupported target	psychiatry	FALSE	FALSE	FALSE	FALSE		0				0	FALSE	FALSE	FALSE	FALSE	FALSE	FALSE	FALSE	FALSE	FALSE	FALSE	FALSE	FALSE	FALSE	FALSE	FALSE	FALSE	FALSE	FALSE	FALSE	FALSE	FALSE	FALSE	FALSE	FALSE	FALSE
HTR2A-D005901	HTR2A	D005901	Glaucoma	Phase II		Phase II	TRUE	TRUE	FALSE		FALSE	FALSE	unsupported target	ophthalmology	FALSE	FALSE	FALSE	FALSE		0				0	FALSE	FALSE	FALSE	FALSE	FALSE	FALSE	FALSE	FALSE	FALSE	FALSE	FALSE	FALSE	FALSE	FALSE	FALSE	FALSE	FALSE	FALSE	FALSE	FALSE	FALSE	FALSE	FALSE	FALSE	FALSE
HTR2A-D006261	HTR2A	D006261	Headache		Phase I	Phase I	TRUE				FALSE	FALSE	unsupported target	signs/symptoms	FALSE	FALSE	FALSE	FALSE		0				0	FALSE	FALSE	FALSE	FALSE	FALSE	FALSE	FALSE	FALSE	FALSE	FALSE	FALSE	FALSE	FALSE	FALSE	FALSE	FALSE	FALSE	FALSE	FALSE	FALSE	FALSE	FALSE	FALSE	FALSE	FALSE
HTR2A-D007249	HTR2A	D007249	Inflammation		Preclinical	Preclinical					FALSE	FALSE	unsupported target	signs/symptoms	FALSE	FALSE	FALSE	FALSE		0				0	FALSE	FALSE	FALSE	FALSE	FALSE	FALSE	FALSE	FALSE	FALSE	FALSE	FALSE	FALSE	FALSE	FALSE	FALSE	FALSE	FALSE	FALSE	FALSE	FALSE	FALSE	FALSE	FALSE	FALSE	FALSE
HTR2A-D007319	HTR2A	D007319	Sleep Initiation and Maintenance Disorders		Phase II	Phase II	TRUE	TRUE			FALSE	FALSE	unsupported target	neurology, psychiatry	FALSE	FALSE	FALSE	FALSE		0				0	FALSE	FALSE	TRUE	FALSE	FALSE	FALSE	FALSE	FALSE	FALSE	FALSE	FALSE	FALSE	FALSE	FALSE	FALSE	FALSE	FALSE	FALSE	FALSE	FALSE	FALSE	FALSE	FALSE	FALSE	FALSE
HTR2A-D008593	HTR2A	D008593	Menopause	Phase II		Phase II	TRUE	TRUE	FALSE		FALSE	FALSE	unsupported target	other	FALSE	FALSE	FALSE	FALSE		0				0	FALSE	FALSE	FALSE	FALSE	FALSE	FALSE	FALSE	FALSE	FALSE	FALSE	FALSE	FALSE	FALSE	FALSE	FALSE	FALSE	FALSE	FALSE	FALSE	FALSE	FALSE	FALSE	FALSE	FALSE	FALSE
HTR2A-D008881	HTR2A	D008881	Migraine Disorders		Preclinical	Preclinical					FALSE	FALSE	unsupported target	neurology	FALSE	FALSE	FALSE	FALSE		0				0	FALSE	FALSE	FALSE	FALSE	FALSE	FALSE	FALSE	FALSE	FALSE	FALSE	FALSE	FALSE	FALSE	FALSE	FALSE	FALSE	FALSE	FALSE	FALSE	FALSE	FALSE	FALSE	FALSE	FALSE	FALSE
HTR2A-D009369	HTR2A	D009369	Neoplasms		Preclinical	Preclinical					FALSE	FALSE	unsupported target	oncology	FALSE	FALSE	FALSE	FALSE		0				0	FALSE	FALSE	FALSE	FALSE	FALSE	FALSE	FALSE	FALSE	FALSE	FALSE	FALSE	FALSE	FALSE	FALSE	FALSE	FALSE	FALSE	FALSE	FALSE	FALSE	FALSE	FALSE	FALSE	FALSE	FALSE
HTR2A-D009437	HTR2A	D009437	Neuralgia	Preclinical		Preclinical	FALSE				FALSE	FALSE	unsupported target	neurology, signs/symptoms	FALSE	FALSE	FALSE	FALSE		0				0	FALSE	FALSE	FALSE	FALSE	FALSE	FALSE	FALSE	FALSE	FALSE	FALSE	FALSE	FALSE	FALSE	FALSE	FALSE	FALSE	FALSE	FALSE	FALSE	FALSE	FALSE	FALSE	FALSE	FALSE	FALSE
HTR2A-D009765	HTR2A	D009765	Obesity	Phase I		Phase I	TRUE	FALSE			FALSE	FALSE	unsupported target	metabolic, signs/symptoms	FALSE	FALSE	FALSE	FALSE		0				0	FALSE	FALSE	FALSE	FALSE	FALSE	FALSE	FALSE	FALSE	FALSE	FALSE	FALSE	FALSE	FALSE	FALSE	FALSE	FALSE	FALSE	FALSE	FALSE	FALSE	FALSE	FALSE	FALSE	FALSE	FALSE
HTR2A-D010003	HTR2A	D010003	Osteoarthritis	Preclinical		Preclinical	FALSE				FALSE	FALSE	unsupported target	musculoskeletal	FALSE	FALSE	FALSE	FALSE		0				0	FALSE	FALSE	FALSE	FALSE	FALSE	FALSE	FALSE	FALSE	FALSE	FALSE	FALSE	FALSE	FALSE	FALSE	FALSE	FALSE	FALSE	FALSE	FALSE	FALSE	FALSE	FALSE	FALSE	FALSE	FALSE
HTR2A-D010190	HTR2A	D010190	Pancreatic Neoplasms	Preclinical		Preclinical	FALSE				FALSE	FALSE	unsupported target	oncology	FALSE	FALSE	FALSE	FALSE		0				0	FALSE	FALSE	FALSE	FALSE	FALSE	FALSE	FALSE	FALSE	FALSE	FALSE	FALSE	FALSE	FALSE	FALSE	FALSE	FALSE	FALSE	FALSE	FALSE	FALSE	FALSE	FALSE	FALSE	FALSE	FALSE
HTR2A-D010195	HTR2A	D010195	Pancreatitis	Preclinical		Preclinical	FALSE				FALSE	FALSE	unsupported target	digestive	FALSE	FALSE	FALSE	FALSE		0				0	FALSE	FALSE	FALSE	FALSE	FALSE	FALSE	FALSE	FALSE	FALSE	FALSE	FALSE	FALSE	FALSE	FALSE	FALSE	FALSE	FALSE	FALSE	FALSE	FALSE	FALSE	FALSE	FALSE	FALSE	FALSE
HTR2A-D010300	HTR2A	D010300	Parkinson Disease		Preclinical	Preclinical					FALSE	FALSE	unsupported target	neurology	FALSE	FALSE	FALSE	FALSE		0				0	FALSE	FALSE	FALSE	FALSE	FALSE	FALSE	FALSE	FALSE	FALSE	FALSE	FALSE	FALSE	FALSE	FALSE	FALSE	FALSE	FALSE	FALSE	FALSE	FALSE	FALSE	FALSE	FALSE	FALSE	FALSE
HTR2A-D011471	HTR2A	D011471	Prostatic Neoplasms	Preclinical		Preclinical	FALSE				FALSE	FALSE	unsupported target	oncology	FALSE	FALSE	FALSE	FALSE		0				0	FALSE	FALSE	FALSE	FALSE	FALSE	FALSE	FALSE	FALSE	FALSE	FALSE	FALSE	FALSE	FALSE	FALSE	FALSE	FALSE	FALSE	FALSE	FALSE	FALSE	FALSE	FALSE	FALSE	FALSE	FALSE
HTR2A-D012893	HTR2A	D012893	Sleep Wake Disorders	Phase I		Phase I	TRUE	FALSE			FALSE	FALSE	unsupported target	neurology, signs/symptoms, psychiatry	FALSE	FALSE	FALSE	FALSE		0				0	FALSE	FALSE	TRUE	FALSE	FALSE	FALSE	FALSE	FALSE	FALSE	FALSE	FALSE	FALSE	FALSE	FALSE	FALSE	FALSE	FALSE	FALSE	FALSE	FALSE	FALSE	FALSE	FALSE	FALSE	FALSE
HTR2A-D013927	HTR2A	D013927	Thrombosis		Phase I	Phase I	TRUE				FALSE	FALSE	unsupported target	cardiovascular	FALSE	FALSE	FALSE	FALSE		0				0	FALSE	FALSE	FALSE	FALSE	FALSE	FALSE	FALSE	FALSE	FALSE	FALSE	FALSE	FALSE	FALSE	FALSE	FALSE	FALSE	FALSE	FALSE	FALSE	FALSE	FALSE	FALSE	FALSE	FALSE	FALSE
HTR2A-D014029	HTR2A	D014029	Tobacco Use Disorder		Preclinical	Preclinical					FALSE	FALSE	unsupported target	psychiatry	FALSE	FALSE	FALSE	FALSE		0				0	FALSE	FALSE	FALSE	FALSE	FALSE	FALSE	FALSE	FALSE	FALSE	FALSE	FALSE	FALSE	FALSE	FALSE	FALSE	FALSE	FALSE	FALSE	FALSE	FALSE	FALSE	FALSE	FALSE	FALSE	FALSE
HTR2A-D016491	HTR2A	D016491	Peripheral Vascular Diseases	Phase II		Phase II	TRUE	TRUE	FALSE		FALSE	FALSE	unsupported target	cardiovascular	FALSE	FALSE	FALSE	FALSE		0				0	FALSE	FALSE	FALSE	FALSE	FALSE	FALSE	FALSE	FALSE	FALSE	FALSE	FALSE	FALSE	FALSE	FALSE	FALSE	FALSE	FALSE	FALSE	FALSE	FALSE	FALSE	FALSE	FALSE	FALSE	FALSE
HTR2A-D018805	HTR2A	D018805	Sepsis		Preclinical	Preclinical					FALSE	FALSE	unsupported target	infection, signs/symptoms	FALSE	FALSE	FALSE	FALSE		0				0	FALSE	FALSE	FALSE	FALSE	FALSE	FALSE	FALSE	FALSE	FALSE	FALSE	FALSE	FALSE	FALSE	FALSE	FALSE	FALSE	FALSE	FALSE	FALSE	FALSE	FALSE	FALSE	FALSE	FALSE	FALSE
HTR2A-D019966	HTR2A	D019966	Substance-Related Disorders		Phase I	Phase I	TRUE				FALSE	FALSE	unsupported target	psychiatry	FALSE	FALSE	FALSE	FALSE		0				0	FALSE	FALSE	FALSE	FALSE	FALSE	FALSE	FALSE	FALSE	FALSE	FALSE	FALSE	FALSE	FALSE	FALSE	FALSE	FALSE	FALSE	FALSE	FALSE	FALSE	FALSE	FALSE	FALSE	FALSE	FALSE
HTR2A-D020521	HTR2A	D020521	Stroke		Preclinical	Preclinical					FALSE	FALSE	unsupported target	neurology, cardiovascular	FALSE	FALSE	FALSE	FALSE		0				0	FALSE	FALSE	FALSE	FALSE	FALSE	FALSE	FALSE	FALSE	FALSE	FALSE	FALSE	FALSE	FALSE	FALSE	FALSE	FALSE	FALSE	FALSE	FALSE	FALSE	FALSE	FALSE	FALSE	FALSE	FALSE
HTR2A-D020961	HTR2A	D020961	Lewy Body Disease	Phase II		Phase II	TRUE	TRUE	FALSE		FALSE	FALSE	unsupported target	neurology, psychiatry	FALSE	FALSE	FALSE	FALSE		0				0	FALSE	FALSE	FALSE	FALSE	FALSE	FALSE	FALSE	FALSE	FALSE	FALSE	FALSE	FALSE	FALSE	FALSE	FALSE	FALSE	FALSE	FALSE	FALSE	FALSE	FALSE	FALSE	FALSE	FALSE	FALSE
HTR2A-D050197	HTR2A	D050197	Atherosclerosis	Phase I		Phase I	TRUE	FALSE			FALSE	FALSE	unsupported target	cardiovascular	FALSE	FALSE	FALSE	FALSE		0				0	FALSE	FALSE	FALSE	FALSE	FALSE	FALSE	FALSE	FALSE	FALSE	FALSE	FALSE	FALSE	FALSE	FALSE	FALSE	FALSE	FALSE	FALSE	FALSE	FALSE	FALSE	FALSE	FALSE	FALSE	FALSE
HTR2A-D054990	HTR2A	D054990	Idiopathic Pulmonary Fibrosis		Phase I	Phase I	TRUE				FALSE	FALSE	unsupported target	respiratory	FALSE	FALSE	FALSE	FALSE		0				0	FALSE	FALSE	FALSE	FALSE	FALSE	FALSE	FALSE	FALSE	FALSE	FALSE	FALSE	FALSE	FALSE	FALSE	FALSE	FALSE	FALSE	FALSE	FALSE	FALSE	FALSE	FALSE	FALSE	FALSE	FALSE
HTR2B-D000544	HTR2B	D000544	Alzheimer Disease		Preclinical	Preclinical					FALSE	FALSE	unsupported target	neurology, psychiatry	FALSE	FALSE	FALSE	FALSE		0				0	FALSE	FALSE	FALSE	FALSE	FALSE	FALSE	FALSE	FALSE	FALSE	FALSE	FALSE	FALSE	FALSE	FALSE	FALSE	FALSE	FALSE	FALSE	FALSE	FALSE	FALSE	FALSE	FALSE	FALSE	FALSE
HTR2B-D001008	HTR2B	D001008	Anxiety Disorders	Preclinical		Preclinical	FALSE				FALSE	FALSE	unsupported target	psychiatry	FALSE	FALSE	FALSE	FALSE		0				0	FALSE	FALSE	FALSE	FALSE	FALSE	FALSE	FALSE	FALSE	FALSE	FALSE	FALSE	FALSE	FALSE	FALSE	FALSE	FALSE	FALSE	FALSE	FALSE	FALSE	FALSE	FALSE	FALSE	FALSE	FALSE
HTR2B-D001249	HTR2B	D001249	Asthma	Preclinical		Preclinical	FALSE				FALSE	FALSE	unsupported target	respiratory, immune	FALSE	FALSE	FALSE	FALSE		0				0	FALSE	FALSE	TRUE	FALSE	FALSE	FALSE	FALSE	FALSE	FALSE	FALSE	FALSE	FALSE	FALSE	FALSE	FALSE	FALSE	FALSE	FALSE	FALSE	FALSE	FALSE	FALSE	FALSE	FALSE	FALSE
HTR2B-D001289	HTR2B	D001289	Attention Deficit Disorder with Hyperactivity		Phase I	Phase I	TRUE				FALSE	FALSE	unsupported target	psychiatry	FALSE	FALSE	FALSE	FALSE		0				0	FALSE	FALSE	FALSE	FALSE	FALSE	FALSE	FALSE	FALSE	FALSE	FALSE	FALSE	FALSE	FALSE	FALSE	FALSE	FALSE	FALSE	FALSE	FALSE	FALSE	FALSE	FALSE	FALSE	FALSE	FALSE
HTR2B-D001714	HTR2B	D001714	Bipolar Disorder		Phase I	Phase I	TRUE				FALSE	FALSE	unsupported target	psychiatry	FALSE	FALSE	FALSE	FALSE		0				0	FALSE	FALSE	FALSE	FALSE	FALSE	FALSE	FALSE	FALSE	FALSE	FALSE	FALSE	FALSE	FALSE	FALSE	FALSE	FALSE	FALSE	FALSE	FALSE	FALSE	FALSE	FALSE	FALSE	FALSE	FALSE
HTR2B-D003863	HTR2B	D003863	Depression	Phase II		Phase II	TRUE	TRUE	FALSE		FALSE	FALSE	unsupported target	psychiatry	FALSE	FALSE	FALSE	FALSE		0				0	FALSE	FALSE	FALSE	FALSE	FALSE	FALSE	FALSE	FALSE	FALSE	FALSE	FALSE	FALSE	FALSE	FALSE	FALSE	FALSE	FALSE	FALSE	FALSE	FALSE	FALSE	FALSE	FALSE	FALSE	FALSE
HTR2B-D003865	HTR2B	D003865	Depressive Disorder, Major		Phase I	Phase I	TRUE				FALSE	FALSE	unsupported target	psychiatry	FALSE	FALSE	FALSE	FALSE		0				0	FALSE	FALSE	FALSE	FALSE	FALSE	FALSE	FALSE	FALSE	FALSE	FALSE	FALSE	FALSE	FALSE	FALSE	FALSE	FALSE	FALSE	FALSE	FALSE	FALSE	FALSE	FALSE	FALSE	FALSE	FALSE
HTR2B-D003876	HTR2B	D003876	Dermatitis, Atopic	Phase II		Phase II	TRUE	TRUE	FALSE		FALSE	FALSE	unsupported target	congenital, dermatology, immune	FALSE	FALSE	FALSE	FALSE		0				0	FALSE	FALSE	FALSE	FALSE	FALSE	FALSE	FALSE	FALSE	FALSE	FALSE	FALSE	FALSE	FALSE	FALSE	FALSE	FALSE	FALSE	FALSE	FALSE	FALSE	FALSE	FALSE	FALSE	FALSE	FALSE
HTR2B-D003924	HTR2B	D003924	Diabetes Mellitus, Type 2	Preclinical		Preclinical	FALSE				FALSE	FALSE	unsupported target	metabolic, endocrine	FALSE	FALSE	FALSE	FALSE		0				0	FALSE	FALSE	FALSE	FALSE	FALSE	FALSE	FALSE	FALSE	FALSE	FALSE	FALSE	FALSE	FALSE	FALSE	FALSE	FALSE	FALSE	FALSE	FALSE	FALSE	FALSE	FALSE	FALSE	FALSE	FALSE
HTR2B-D005901	HTR2B	D005901	Glaucoma	Phase II		Phase II	TRUE	TRUE	FALSE		FALSE	FALSE	unsupported target	ophthalmology	FALSE	FALSE	FALSE	FALSE		0				0	FALSE	FALSE	FALSE	FALSE	FALSE	FALSE	FALSE	FALSE	FALSE	FALSE	FALSE	FALSE	FALSE	FALSE	FALSE	FALSE	FALSE	FALSE	FALSE	FALSE	FALSE	FALSE	FALSE	FALSE	FALSE
HTR2B-D006333	HTR2B	D006333	Heart Failure	Preclinical		Preclinical	FALSE				FALSE	FALSE	unsupported target	cardiovascular	FALSE	FALSE	FALSE	FALSE		0				0	FALSE	FALSE	FALSE	FALSE	FALSE	FALSE	FALSE	FALSE	FALSE	FALSE	FALSE	FALSE	FALSE	FALSE	FALSE	FALSE	FALSE	FALSE	FALSE	FALSE	FALSE	FALSE	FALSE	FALSE	FALSE
HTR2B-D007319	HTR2B	D007319	Sleep Initiation and Maintenance Disorders	Phase II		Phase II	TRUE	TRUE	FALSE		FALSE	FALSE	unsupported target	neurology, psychiatry	FALSE	FALSE	FALSE	FALSE		0				0	FALSE	FALSE	FALSE	FALSE	FALSE	FALSE	FALSE	FALSE	FALSE	FALSE	FALSE	FALSE	FALSE	FALSE	FALSE	FALSE	FALSE	FALSE	FALSE	FALSE	FALSE	FALSE	FALSE	FALSE	FALSE
HTR2B-D008881	HTR2B	D008881	Migraine Disorders	Phase I		Phase I	TRUE	FALSE			FALSE	FALSE	unsupported target	neurology	FALSE	FALSE	FALSE	FALSE		0				0	FALSE	FALSE	FALSE	FALSE	FALSE	FALSE	FALSE	FALSE	FALSE	FALSE	FALSE	FALSE	FALSE	FALSE	FALSE	FALSE	FALSE	FALSE	FALSE	FALSE	FALSE	FALSE	FALSE	FALSE	FALSE
HTR2B-D009765	HTR2B	D009765	Obesity	Phase II		Phase II	TRUE	TRUE	FALSE		FALSE	FALSE	unsupported target	metabolic, signs/symptoms	FALSE	FALSE	FALSE	FALSE		0				0	FALSE	FALSE	FALSE	FALSE	FALSE	FALSE	FALSE	FALSE	FALSE	FALSE	FALSE	FALSE	FALSE	FALSE	FALSE	FALSE	FALSE	FALSE	FALSE	FALSE	FALSE	FALSE	FALSE	FALSE	FALSE
HTR2B-D011471	HTR2B	D011471	Prostatic Neoplasms	Preclinical		Preclinical	FALSE				FALSE	FALSE	unsupported target	oncology	FALSE	FALSE	FALSE	FALSE		0				0	FALSE	FALSE	FALSE	FALSE	FALSE	FALSE	FALSE	FALSE	FALSE	FALSE	FALSE	FALSE	FALSE	FALSE	FALSE	FALSE	FALSE	FALSE	FALSE	FALSE	FALSE	FALSE	FALSE	FALSE	FALSE
HTR2B-D015212	HTR2B	D015212	Inflammatory Bowel Diseases	Phase II		Phase II	TRUE	TRUE	FALSE		FALSE	FALSE	unsupported target	digestive	FALSE	FALSE	FALSE	FALSE		0				0	FALSE	FALSE	FALSE	FALSE	FALSE	FALSE	FALSE	FALSE	FALSE	FALSE	FALSE	FALSE	FALSE	FALSE	FALSE	FALSE	FALSE	FALSE	FALSE	FALSE	FALSE	FALSE	FALSE	FALSE	FALSE
HTR2B-D029424	HTR2B	D029424	Pulmonary Disease, Chronic Obstructive	Preclinical		Preclinical	FALSE				FALSE	FALSE	unsupported target	respiratory	FALSE	FALSE	FALSE	FALSE		0				0	FALSE	FALSE	TRUE	FALSE	FALSE	FALSE	FALSE	FALSE	FALSE	FALSE	FALSE	FALSE	FALSE	FALSE	FALSE	FALSE	FALSE	FALSE	FALSE	FALSE	FALSE	FALSE	FALSE	FALSE	FALSE
HTR2B-D043183	HTR2B	D043183	Irritable Bowel Syndrome		Phase I	Phase I	TRUE				FALSE	FALSE	unsupported target	digestive	FALSE	FALSE	FALSE	FALSE		0				0	FALSE	FALSE	FALSE	FALSE	FALSE	FALSE	FALSE	FALSE	FALSE	FALSE	FALSE	FALSE	FALSE	FALSE	FALSE	FALSE	FALSE	FALSE	FALSE	FALSE	FALSE	FALSE	FALSE	FALSE	FALSE
HTR2B-D054990	HTR2B	D054990	Idiopathic Pulmonary Fibrosis		Phase I	Phase I	TRUE				FALSE	FALSE	unsupported target	respiratory	FALSE	FALSE	FALSE	FALSE		0				0	FALSE	FALSE	FALSE	FALSE	FALSE	FALSE	FALSE	FALSE	FALSE	FALSE	FALSE	FALSE	FALSE	FALSE	FALSE	FALSE	FALSE	FALSE	FALSE	FALSE	FALSE	FALSE	FALSE	FALSE	FALSE
HTR3A-D000437	HTR3A	D000437	Alcoholism		Phase III	Phase III	TRUE	TRUE	TRUE		FALSE	FALSE	unsupported target	psychiatry	FALSE	FALSE	FALSE	FALSE		0				0	FALSE	FALSE	FALSE	FALSE	FALSE	FALSE	FALSE	FALSE	FALSE	FALSE	FALSE	FALSE	FALSE	FALSE	FALSE	FALSE	FALSE	FALSE	FALSE	FALSE	FALSE	FALSE	FALSE	FALSE	FALSE
HTR3A-D001008	HTR3A	D001008	Anxiety Disorders	Phase I		Phase I	TRUE	FALSE			FALSE	FALSE	unsupported target	psychiatry	FALSE	FALSE	FALSE	FALSE		0				0	FALSE	FALSE	FALSE	FALSE	FALSE	FALSE	FALSE	FALSE	FALSE	FALSE	FALSE	FALSE	FALSE	FALSE	FALSE	FALSE	FALSE	FALSE	FALSE	FALSE	FALSE	FALSE	FALSE	FALSE	FALSE
HTR3A-D001049	HTR3A	D001049	Apnea	Phase II		Phase II	TRUE	TRUE	FALSE		FALSE	FALSE	unsupported target	respiratory, signs/symptoms	FALSE	FALSE	FALSE	FALSE		0				0	FALSE	FALSE	FALSE	FALSE	FALSE	FALSE	FALSE	FALSE	FALSE	FALSE	FALSE	FALSE	FALSE	FALSE	FALSE	FALSE	FALSE	FALSE	FALSE	FALSE	FALSE	FALSE	FALSE	FALSE	FALSE
HTR3A-D003865	HTR3A	D003865	Depressive Disorder, Major	Phase I		Phase I	TRUE	FALSE			FALSE	FALSE	unsupported target	psychiatry	FALSE	FALSE	FALSE	FALSE		0				0	FALSE	FALSE	FALSE	FALSE	FALSE	FALSE	FALSE	FALSE	FALSE	FALSE	FALSE	FALSE	FALSE	FALSE	FALSE	FALSE	FALSE	FALSE	FALSE	FALSE	FALSE	FALSE	FALSE	FALSE	FALSE
HTR3A-D005756	HTR3A	D005756	Gastritis		Phase III	Phase III	TRUE	TRUE	TRUE		FALSE	FALSE	unsupported target	digestive	FALSE	FALSE	FALSE	FALSE		0				0	FALSE	FALSE	FALSE	FALSE	FALSE	FALSE	FALSE	FALSE	FALSE	FALSE	FALSE	FALSE	FALSE	FALSE	FALSE	FALSE	FALSE	FALSE	FALSE	FALSE	FALSE	FALSE	FALSE	FALSE	FALSE
HTR3A-D005759	HTR3A	D005759	Gastroenteritis		Phase III	Phase III	TRUE	TRUE	TRUE		FALSE	FALSE	unsupported target	digestive	FALSE	FALSE	FALSE	FALSE		0				0	FALSE	FALSE	FALSE	FALSE	FALSE	FALSE	FALSE	FALSE	FALSE	FALSE	FALSE	FALSE	FALSE	FALSE	FALSE	FALSE	FALSE	FALSE	FALSE	FALSE	FALSE	FALSE	FALSE	FALSE	FALSE
HTR3A-D005767	HTR3A	D005767	Gastrointestinal Diseases	Preclinical		Preclinical	FALSE				FALSE	FALSE	unsupported target	digestive	FALSE	FALSE	FALSE	FALSE		0				0	FALSE	FALSE	FALSE	FALSE	FALSE	FALSE	FALSE	FALSE	FALSE	FALSE	FALSE	FALSE	FALSE	FALSE	FALSE	FALSE	FALSE	FALSE	FALSE	FALSE	FALSE	FALSE	FALSE	FALSE	FALSE
HTR3A-D009293	HTR3A	D009293	Opioid-Related Disorders	Preclinical		Preclinical	FALSE				FALSE	FALSE	unsupported target	psychiatry	FALSE	FALSE	FALSE	FALSE		0				0	FALSE	FALSE	FALSE	FALSE	FALSE	FALSE	FALSE	FALSE	FALSE	FALSE	FALSE	FALSE	FALSE	FALSE	FALSE	FALSE	FALSE	FALSE	FALSE	FALSE	FALSE	FALSE	FALSE	FALSE	FALSE
HTR3A-D009369	HTR3A	D009369	Neoplasms	Phase I		Phase I	TRUE	FALSE			FALSE	FALSE	unsupported target	oncology	FALSE	FALSE	FALSE	FALSE		0				0	FALSE	FALSE	FALSE	FALSE	FALSE	FALSE	FALSE	FALSE	FALSE	FALSE	FALSE	FALSE	FALSE	FALSE	FALSE	FALSE	FALSE	FALSE	FALSE	FALSE	FALSE	FALSE	FALSE	FALSE	FALSE
HTR3A-D009765	HTR3A	D009765	Obesity	Preclinical		Preclinical	FALSE				FALSE	FALSE	unsupported target	metabolic, signs/symptoms	FALSE	FALSE	FALSE	FALSE		0				0	FALSE	FALSE	FALSE	FALSE	FALSE	FALSE	FALSE	FALSE	FALSE	FALSE	FALSE	FALSE	FALSE	FALSE	FALSE	FALSE	FALSE	FALSE	FALSE	FALSE	FALSE	FALSE	FALSE	FALSE	FALSE
HTR3A-D009771	HTR3A	D009771	Obsessive-Compulsive Disorder	Phase II		Phase II	TRUE	TRUE	FALSE		FALSE	FALSE	unsupported target	psychiatry	FALSE	FALSE	FALSE	FALSE		0				0	FALSE	FALSE	FALSE	FALSE	FALSE	FALSE	FALSE	FALSE	FALSE	FALSE	FALSE	FALSE	FALSE	FALSE	FALSE	FALSE	FALSE	FALSE	FALSE	FALSE	FALSE	FALSE	FALSE	FALSE	FALSE
HTR3A-D012893	HTR3A	D012893	Sleep Wake Disorders	Phase I		Phase I	TRUE	FALSE			FALSE	FALSE	unsupported target	neurology, signs/symptoms, psychiatry	FALSE	FALSE	FALSE	FALSE		0				0	FALSE	FALSE	FALSE	FALSE	FALSE	FALSE	FALSE	FALSE	FALSE	FALSE	FALSE	FALSE	FALSE	FALSE	FALSE	FALSE	FALSE	FALSE	FALSE	FALSE	FALSE	FALSE	FALSE	FALSE	FALSE
HTR3A-D014029	HTR3A	D014029	Tobacco Use Disorder	Preclinical		Preclinical	FALSE				FALSE	FALSE	unsupported target	psychiatry	FALSE	FALSE	FALSE	FALSE		0				0	FALSE	FALSE	FALSE	FALSE	FALSE	FALSE	FALSE	FALSE	FALSE	FALSE	FALSE	FALSE	FALSE	FALSE	FALSE	FALSE	FALSE	FALSE	FALSE	FALSE	FALSE	FALSE	FALSE	FALSE	FALSE
HTR3A-D019966	HTR3A	D019966	Substance-Related Disorders	Preclinical		Preclinical	FALSE				FALSE	FALSE	unsupported target	psychiatry	FALSE	FALSE	FALSE	FALSE		0				0	FALSE	FALSE	FALSE	FALSE	FALSE	FALSE	FALSE	FALSE	FALSE	FALSE	FALSE	FALSE	FALSE	FALSE	FALSE	FALSE	FALSE	FALSE	FALSE	FALSE	FALSE	FALSE	FALSE	FALSE	FALSE
HTR3A-D043183	HTR3A	D043183	Irritable Bowel Syndrome		Phase II	Phase II	TRUE	TRUE			FALSE	FALSE	unsupported target	digestive	FALSE	FALSE	FALSE	FALSE		0				0	FALSE	FALSE	FALSE	FALSE	FALSE	FALSE	FALSE	FALSE	FALSE	FALSE	FALSE	FALSE	FALSE	FALSE	FALSE	FALSE	FALSE	FALSE	FALSE	FALSE	FALSE	FALSE	FALSE	FALSE	FALSE
HTR4-D000544	HTR4	D000544	Alzheimer Disease		Phase I	Phase I	TRUE				FALSE	FALSE	unsupported target	neurology, psychiatry	FALSE	FALSE	FALSE	FALSE		0				0	FALSE	FALSE	FALSE	FALSE	FALSE	FALSE	FALSE	FALSE	FALSE	FALSE	FALSE	FALSE	FALSE	FALSE	FALSE	FALSE	FALSE	FALSE	FALSE	FALSE	FALSE	FALSE	FALSE	FALSE	FALSE
HTR4-D001281	HTR4	D001281	Atrial Fibrillation	Preclinical		Preclinical	FALSE				FALSE	FALSE	unsupported target	cardiovascular, signs/symptoms	FALSE	FALSE	FALSE	FALSE		0				0	FALSE	FALSE	FALSE	FALSE	FALSE	FALSE	FALSE	FALSE	FALSE	FALSE	FALSE	FALSE	FALSE	FALSE	FALSE	FALSE	FALSE	FALSE	FALSE	FALSE	FALSE	FALSE	FALSE	FALSE	FALSE
HTR4-D003865	HTR4	D003865	Depressive Disorder, Major	Phase I		Phase I	TRUE	FALSE			FALSE	FALSE	unsupported target	psychiatry	FALSE	FALSE	FALSE	FALSE		0				0	FALSE	FALSE	FALSE	FALSE	FALSE	FALSE	FALSE	FALSE	FALSE	FALSE	FALSE	FALSE	FALSE	FALSE	FALSE	FALSE	FALSE	FALSE	FALSE	FALSE	FALSE	FALSE	FALSE	FALSE	FALSE
HTR4-D004942	HTR4	D004942	Esophagitis, Peptic	Phase II		Phase II	TRUE	TRUE	FALSE		FALSE	FALSE	unsupported target	digestive	FALSE	FALSE	FALSE	FALSE		0				0	FALSE	FALSE	FALSE	FALSE	FALSE	FALSE	FALSE	FALSE	FALSE	FALSE	FALSE	FALSE	FALSE	FALSE	FALSE	FALSE	FALSE	FALSE	FALSE	FALSE	FALSE	FALSE	FALSE	FALSE	FALSE
HTR4-D005756	HTR4	D005756	Gastritis	Phase I		Phase I	TRUE	FALSE			FALSE	FALSE	unsupported target	digestive	FALSE	FALSE	FALSE	FALSE		0				0	FALSE	FALSE	FALSE	FALSE	FALSE	FALSE	FALSE	FALSE	FALSE	FALSE	FALSE	FALSE	FALSE	FALSE	FALSE	FALSE	FALSE	FALSE	FALSE	FALSE	FALSE	FALSE	FALSE	FALSE	FALSE
HTR4-D005764	HTR4	D005764	Gastroesophageal Reflux	Launched	Launched	Launched	TRUE	TRUE	TRUE	TRUE	TRUE	FALSE	unsupported target	digestive	FALSE	FALSE	FALSE	FALSE		0				0	FALSE	FALSE	FALSE	FALSE	FALSE	FALSE	FALSE	FALSE	FALSE	FALSE	FALSE	FALSE	FALSE	FALSE	FALSE	FALSE	FALSE	FALSE	FALSE	FALSE	FALSE	FALSE	FALSE	FALSE	FALSE
HTR4-D005767	HTR4	D005767	Gastrointestinal Diseases	Preclinical		Preclinical	FALSE				FALSE	FALSE	unsupported target	digestive	FALSE	FALSE	FALSE	FALSE		0				0	FALSE	FALSE	FALSE	FALSE	FALSE	FALSE	FALSE	FALSE	FALSE	FALSE	FALSE	FALSE	FALSE	FALSE	FALSE	FALSE	FALSE	FALSE	FALSE	FALSE	FALSE	FALSE	FALSE	FALSE	FALSE
HTR4-D006333	HTR4	D006333	Heart Failure	Phase I		Phase I	TRUE	FALSE			FALSE	FALSE	unsupported target	cardiovascular	FALSE	FALSE	FALSE	FALSE		0				0	FALSE	FALSE	FALSE	FALSE	FALSE	FALSE	FALSE	FALSE	FALSE	FALSE	FALSE	FALSE	FALSE	FALSE	FALSE	FALSE	FALSE	FALSE	FALSE	FALSE	FALSE	FALSE	FALSE	FALSE	FALSE
HTR4-D009437	HTR4	D009437	Neuralgia	Preclinical		Preclinical	FALSE				FALSE	FALSE	unsupported target	neurology, signs/symptoms	FALSE	FALSE	FALSE	FALSE		0				0	FALSE	FALSE	FALSE	FALSE	FALSE	FALSE	FALSE	FALSE	FALSE	FALSE	FALSE	FALSE	FALSE	FALSE	FALSE	FALSE	FALSE	FALSE	FALSE	FALSE	FALSE	FALSE	FALSE	FALSE	FALSE
HTR4-D014549	HTR4	D014549	Urinary Incontinence	Phase II		Phase II	TRUE	TRUE	FALSE		FALSE	FALSE	unsupported target	signs/symptoms	FALSE	FALSE	FALSE	FALSE		0				0	FALSE	FALSE	FALSE	FALSE	FALSE	FALSE	FALSE	FALSE	FALSE	FALSE	FALSE	FALSE	FALSE	FALSE	FALSE	FALSE	FALSE	FALSE	FALSE	FALSE	FALSE	FALSE	FALSE	FALSE	FALSE
HTR4-D043183	HTR4	D043183	Irritable Bowel Syndrome	Phase II		Phase II	TRUE	TRUE	FALSE		FALSE	FALSE	unsupported target	digestive	FALSE	FALSE	FALSE	FALSE		0				0	FALSE	FALSE	FALSE	FALSE	FALSE	FALSE	FALSE	FALSE	FALSE	FALSE	FALSE	FALSE	FALSE	FALSE	FALSE	FALSE	FALSE	FALSE	FALSE	FALSE	FALSE	FALSE	FALSE	FALSE	FALSE
HTR4-D045823	HTR4	D045823	Ileus		Phase II	Phase II	TRUE	TRUE			FALSE	FALSE	unsupported target	digestive	FALSE	FALSE	FALSE	FALSE		0				0	FALSE	FALSE	FALSE	FALSE	FALSE	FALSE	FALSE	FALSE	FALSE	FALSE	FALSE	FALSE	FALSE	FALSE	FALSE	FALSE	FALSE	FALSE	FALSE	FALSE	FALSE	FALSE	FALSE	FALSE	FALSE
HTR4-D061686	HTR4	D061686	Premature Ejaculation	Preclinical		Preclinical	FALSE				FALSE	FALSE	unsupported target	psychiatry	FALSE	FALSE	FALSE	FALSE		0				0	FALSE	FALSE	FALSE	FALSE	FALSE	FALSE	FALSE	FALSE	FALSE	FALSE	FALSE	FALSE	FALSE	FALSE	FALSE	FALSE	FALSE	FALSE	FALSE	FALSE	FALSE	FALSE	FALSE	FALSE	FALSE
HTR5A-D001008	HTR5A	D001008	Anxiety Disorders		Preclinical	Preclinical					FALSE	FALSE	unsupported target	psychiatry	FALSE	FALSE	FALSE	FALSE		0				0	FALSE	FALSE	FALSE	FALSE	FALSE	FALSE	FALSE	FALSE	FALSE	FALSE	FALSE	FALSE	FALSE	FALSE	FALSE	FALSE	FALSE	FALSE	FALSE	FALSE	FALSE	FALSE	FALSE	FALSE	FALSE
HTR5A-D003863	HTR5A	D003863	Depression		Preclinical	Preclinical					FALSE	FALSE	unsupported target	psychiatry	FALSE	FALSE	FALSE	FALSE		0				0	FALSE	FALSE	FALSE	FALSE	FALSE	FALSE	FALSE	FALSE	FALSE	FALSE	FALSE	FALSE	FALSE	FALSE	FALSE	FALSE	FALSE	FALSE	FALSE	FALSE	FALSE	FALSE	FALSE	FALSE	FALSE
HTR5A-D008881	HTR5A	D008881	Migraine Disorders	Preclinical		Preclinical	FALSE				FALSE	FALSE	unsupported target	neurology	FALSE	FALSE	FALSE	FALSE		0				0	FALSE	FALSE	FALSE	FALSE	FALSE	FALSE	FALSE	FALSE	FALSE	FALSE	FALSE	FALSE	FALSE	FALSE	FALSE	FALSE	FALSE	FALSE	FALSE	FALSE	FALSE	FALSE	FALSE	FALSE	FALSE
HTR5A-D019966	HTR5A	D019966	Substance-Related Disorders		Phase I	Phase I	TRUE				FALSE	FALSE	unsupported target	psychiatry	FALSE	FALSE	FALSE	FALSE		0				0	FALSE	FALSE	TRUE	FALSE	FALSE	FALSE	FALSE	FALSE	FALSE	FALSE	FALSE	FALSE	FALSE	FALSE	FALSE	FALSE	FALSE	FALSE	FALSE	FALSE	FALSE	FALSE	FALSE	FALSE	FALSE
HTR5A-D020178	HTR5A	D020178	Sleep Disorders, Circadian Rhythm	Preclinical		Preclinical	FALSE				FALSE	FALSE	unsupported target	neurology, psychiatry	FALSE	FALSE	FALSE	FALSE		0				0	FALSE	FALSE	FALSE	FALSE	FALSE	FALSE	FALSE	FALSE	FALSE	FALSE	FALSE	FALSE	FALSE	FALSE	FALSE	FALSE	FALSE	FALSE	FALSE	FALSE	FALSE	FALSE	FALSE	FALSE	FALSE
HTR6-D000544	HTR6	D000544	Alzheimer Disease		Phase II	Phase II	TRUE	TRUE			FALSE	FALSE	unsupported target	neurology, psychiatry	FALSE	FALSE	FALSE	FALSE		0				0	FALSE	FALSE	FALSE	FALSE	FALSE	FALSE	FALSE	FALSE	FALSE	FALSE	FALSE	FALSE	FALSE	FALSE	FALSE	FALSE	FALSE	FALSE	FALSE	FALSE	FALSE	FALSE	FALSE	FALSE	FALSE
HTR6-D001008	HTR6	D001008	Anxiety Disorders	Phase II		Phase II	TRUE	TRUE	FALSE		FALSE	FALSE	unsupported target	psychiatry	FALSE	FALSE	FALSE	FALSE		0				0	FALSE	FALSE	FALSE	FALSE	FALSE	FALSE	FALSE	FALSE	FALSE	FALSE	FALSE	FALSE	FALSE	FALSE	FALSE	FALSE	FALSE	FALSE	FALSE	FALSE	FALSE	FALSE	FALSE	FALSE	FALSE
HTR6-D001289	HTR6	D001289	Attention Deficit Disorder with Hyperactivity		Phase I	Phase I	TRUE				FALSE	FALSE	unsupported target	psychiatry	FALSE	FALSE	FALSE	FALSE		0				0	FALSE	FALSE	FALSE	FALSE	FALSE	FALSE	FALSE	FALSE	FALSE	FALSE	FALSE	FALSE	FALSE	FALSE	FALSE	FALSE	FALSE	FALSE	FALSE	FALSE	FALSE	FALSE	FALSE	FALSE	FALSE
HTR6-D001714	HTR6	D001714	Bipolar Disorder		Phase I	Phase I	TRUE				FALSE	TRUE	genetically supported target	psychiatry	FALSE	FALSE	FALSE	FALSE		0				0	FALSE	FALSE	FALSE	FALSE	FALSE	FALSE	FALSE	FALSE	FALSE	FALSE	FALSE	FALSE	FALSE	FALSE	FALSE	FALSE	FALSE	FALSE	FALSE	FALSE	FALSE	FALSE	FALSE	FALSE	FALSE
HTR6-D003704	HTR6	D003704	Dementia	Phase III		Phase III	TRUE	TRUE	TRUE	FALSE	FALSE	FALSE	unsupported target	neurology, psychiatry	FALSE	FALSE	FALSE	FALSE		0				0	FALSE	FALSE	FALSE	FALSE	FALSE	FALSE	FALSE	FALSE	FALSE	FALSE	FALSE	FALSE	FALSE	FALSE	FALSE	FALSE	FALSE	FALSE	FALSE	FALSE	FALSE	FALSE	FALSE	FALSE	FALSE
HTR6-D003863	HTR6	D003863	Depression	Preclinical		Preclinical	FALSE				FALSE	FALSE	unsupported target	psychiatry	FALSE	FALSE	FALSE	FALSE		0				0	FALSE	FALSE	FALSE	FALSE	FALSE	FALSE	FALSE	FALSE	FALSE	FALSE	FALSE	FALSE	FALSE	FALSE	FALSE	FALSE	FALSE	FALSE	FALSE	FALSE	FALSE	FALSE	FALSE	FALSE	FALSE
HTR6-D003865	HTR6	D003865	Depressive Disorder, Major		Phase I	Phase I	TRUE				FALSE	FALSE	unsupported target	psychiatry	FALSE	FALSE	FALSE	FALSE		0				0	FALSE	FALSE	FALSE	FALSE	FALSE	FALSE	FALSE	FALSE	FALSE	FALSE	FALSE	FALSE	FALSE	FALSE	FALSE	FALSE	FALSE	FALSE	FALSE	FALSE	FALSE	FALSE	FALSE	FALSE	FALSE
HTR6-D009765	HTR6	D009765	Obesity	Phase I		Phase I	TRUE	FALSE			FALSE	FALSE	unsupported target	metabolic, signs/symptoms	FALSE	FALSE	FALSE	FALSE		0				0	FALSE	FALSE	FALSE	FALSE	FALSE	FALSE	FALSE	FALSE	FALSE	FALSE	FALSE	FALSE	FALSE	FALSE	FALSE	FALSE	FALSE	FALSE	FALSE	FALSE	FALSE	FALSE	FALSE	FALSE	FALSE
HTR6-D010300	HTR6	D010300	Parkinson Disease	Phase I		Phase I	TRUE	FALSE			FALSE	FALSE	unsupported target	neurology	FALSE	FALSE	FALSE	FALSE		0				0	FALSE	FALSE	FALSE	FALSE	FALSE	FALSE	FALSE	FALSE	FALSE	FALSE	FALSE	FALSE	FALSE	FALSE	FALSE	FALSE	FALSE	FALSE	FALSE	FALSE	FALSE	FALSE	FALSE	FALSE	FALSE
HTR6-D015140	HTR6	D015140	Dementia, Vascular	Phase III		Phase III	TRUE	TRUE	TRUE	FALSE	FALSE	FALSE	unsupported target	neurology, cardiovascular, psychiatry	FALSE	FALSE	FALSE	FALSE		0				0	FALSE	FALSE	FALSE	FALSE	FALSE	FALSE	FALSE	FALSE	FALSE	FALSE	FALSE	FALSE	FALSE	FALSE	FALSE	FALSE	FALSE	FALSE	FALSE	FALSE	FALSE	FALSE	FALSE	FALSE	FALSE
HTR6-D020961	HTR6	D020961	Lewy Body Disease	Phase III		Phase III	TRUE	TRUE	TRUE	FALSE	FALSE	FALSE	unsupported target	neurology, psychiatry	FALSE	FALSE	FALSE	FALSE		0				0	FALSE	FALSE	FALSE	FALSE	FALSE	FALSE	FALSE	FALSE	FALSE	FALSE	FALSE	FALSE	FALSE	FALSE	FALSE	FALSE	FALSE	FALSE	FALSE	FALSE	FALSE	FALSE	FALSE	FALSE	FALSE
HTR6-D054990	HTR6	D054990	Idiopathic Pulmonary Fibrosis		Phase I	Phase I	TRUE				FALSE	FALSE	unsupported target	respiratory	FALSE	FALSE	FALSE	FALSE		0				0	FALSE	FALSE	FALSE	FALSE	FALSE	FALSE	FALSE	FALSE	FALSE	FALSE	FALSE	FALSE	FALSE	FALSE	FALSE	FALSE	FALSE	FALSE	FALSE	FALSE	FALSE	FALSE	FALSE	FALSE	FALSE
HTR7-D001008	HTR7	D001008	Anxiety Disorders	Phase III		Phase III	TRUE	TRUE	TRUE	FALSE	FALSE	FALSE	unsupported target	psychiatry	FALSE	FALSE	FALSE	FALSE		0				0	FALSE	FALSE	FALSE	FALSE	FALSE	FALSE	FALSE	FALSE	FALSE	FALSE	FALSE	FALSE	FALSE	FALSE	FALSE	FALSE	FALSE	FALSE	FALSE	FALSE	FALSE	FALSE	FALSE	FALSE	FALSE
HTR7-D001289	HTR7	D001289	Attention Deficit Disorder with Hyperactivity		Phase I	Phase I	TRUE				FALSE	FALSE	unsupported target	psychiatry	FALSE	FALSE	FALSE	FALSE		0				0	FALSE	FALSE	FALSE	FALSE	FALSE	FALSE	FALSE	FALSE	FALSE	FALSE	FALSE	FALSE	FALSE	FALSE	FALSE	FALSE	FALSE	FALSE	FALSE	FALSE	FALSE	FALSE	FALSE	FALSE	FALSE
HTR7-D001714	HTR7	D001714	Bipolar Disorder		Phase III	Phase III	TRUE	TRUE	TRUE		FALSE	FALSE	unsupported target	psychiatry	FALSE	FALSE	FALSE	FALSE		0				0	FALSE	FALSE	FALSE	FALSE	FALSE	FALSE	FALSE	FALSE	FALSE	FALSE	FALSE	FALSE	FALSE	FALSE	FALSE	FALSE	FALSE	FALSE	FALSE	FALSE	FALSE	FALSE	FALSE	FALSE	FALSE
HTR7-D003704	HTR7	D003704	Dementia		Phase II	Phase II	TRUE	TRUE			FALSE	FALSE	unsupported target	neurology, psychiatry	FALSE	FALSE	FALSE	FALSE		0				0	FALSE	FALSE	FALSE	FALSE	FALSE	FALSE	FALSE	FALSE	FALSE	FALSE	FALSE	FALSE	FALSE	FALSE	FALSE	FALSE	FALSE	FALSE	FALSE	FALSE	FALSE	FALSE	FALSE	FALSE	FALSE
HTR7-D003863	HTR7	D003863	Depression	Phase I		Phase I	TRUE	FALSE			FALSE	FALSE	unsupported target	psychiatry	FALSE	FALSE	FALSE	FALSE		0				0	FALSE	FALSE	FALSE	FALSE	FALSE	FALSE	FALSE	FALSE	FALSE	FALSE	FALSE	FALSE	FALSE	FALSE	FALSE	FALSE	FALSE	FALSE	FALSE	FALSE	FALSE	FALSE	FALSE	FALSE	FALSE
HTR7-D003865	HTR7	D003865	Depressive Disorder, Major	Launched	Launched	Launched	TRUE	TRUE	TRUE	TRUE	TRUE	FALSE	unsupported target	psychiatry	FALSE	FALSE	FALSE	FALSE		0				0	FALSE	FALSE	FALSE	FALSE	FALSE	FALSE	FALSE	FALSE	FALSE	FALSE	FALSE	FALSE	FALSE	FALSE	FALSE	FALSE	FALSE	FALSE	FALSE	FALSE	FALSE	FALSE	FALSE	FALSE	FALSE
HTR7-D007319	HTR7	D007319	Sleep Initiation and Maintenance Disorders	Phase II		Phase II	TRUE	TRUE	FALSE		FALSE	TRUE	genetically supported target	neurology, psychiatry	FALSE	FALSE	FALSE	FALSE		0				0	FALSE	FALSE	FALSE	FALSE	FALSE	FALSE	FALSE	FALSE	FALSE	FALSE	FALSE	FALSE	FALSE	FALSE	FALSE	FALSE	FALSE	FALSE	FALSE	FALSE	FALSE	FALSE	FALSE	FALSE	FALSE
HTR7-D008881	HTR7	D008881	Migraine Disorders	Preclinical		Preclinical	FALSE				FALSE	FALSE	unsupported target	neurology	FALSE	FALSE	FALSE	FALSE		0				0	FALSE	FALSE	FALSE	FALSE	FALSE	FALSE	FALSE	FALSE	FALSE	FALSE	FALSE	FALSE	FALSE	FALSE	FALSE	FALSE	FALSE	FALSE	FALSE	FALSE	FALSE	FALSE	FALSE	FALSE	FALSE
HTR7-D009437	HTR7	D009437	Neuralgia		Preclinical	Preclinical					FALSE	FALSE	unsupported target	neurology, signs/symptoms	FALSE	FALSE	FALSE	FALSE		0				0	FALSE	FALSE	FALSE	FALSE	FALSE	FALSE	FALSE	FALSE	FALSE	FALSE	FALSE	FALSE	FALSE	FALSE	FALSE	FALSE	FALSE	FALSE	FALSE	FALSE	FALSE	FALSE	FALSE	FALSE	FALSE
HTR7-D010300	HTR7	D010300	Parkinson Disease		Phase II	Phase II	TRUE	TRUE			FALSE	FALSE	unsupported target	neurology	FALSE	FALSE	FALSE	FALSE		0				0	FALSE	FALSE	FALSE	FALSE	FALSE	FALSE	FALSE	FALSE	FALSE	FALSE	FALSE	FALSE	FALSE	FALSE	FALSE	FALSE	FALSE	FALSE	FALSE	FALSE	FALSE	FALSE	FALSE	FALSE	FALSE
HTR7-D012893	HTR7	D012893	Sleep Wake Disorders	Preclinical		Preclinical	FALSE				FALSE	TRUE	genetically supported target	neurology, signs/symptoms, psychiatry	FALSE	FALSE	FALSE	FALSE		0				0	FALSE	FALSE	FALSE	FALSE	FALSE	FALSE	FALSE	FALSE	FALSE	FALSE	FALSE	FALSE	FALSE	FALSE	FALSE	FALSE	FALSE	FALSE	FALSE	FALSE	FALSE	FALSE	FALSE	FALSE	FALSE
HTR7-D043183	HTR7	D043183	Irritable Bowel Syndrome	Preclinical		Preclinical	FALSE				FALSE	FALSE	unsupported target	digestive	FALSE	FALSE	FALSE	FALSE		0				0	FALSE	FALSE	FALSE	FALSE	FALSE	FALSE	FALSE	FALSE	FALSE	FALSE	FALSE	FALSE	FALSE	FALSE	FALSE	FALSE	FALSE	FALSE	FALSE	FALSE	FALSE	FALSE	FALSE	FALSE	FALSE
HTR7-D054990	HTR7	D054990	Idiopathic Pulmonary Fibrosis		Phase I	Phase I	TRUE				FALSE	FALSE	unsupported target	respiratory	FALSE	FALSE	FALSE	FALSE		0				0	FALSE	FALSE	FALSE	FALSE	FALSE	FALSE	FALSE	FALSE	FALSE	FALSE	FALSE	FALSE	FALSE	FALSE	FALSE	FALSE	FALSE	FALSE	FALSE	FALSE	FALSE	FALSE	FALSE	FALSE	FALSE
HYAL1-D000086382	HYAL1	D000086382	COVID-19	Launched	Launched	Launched	TRUE	TRUE	TRUE	TRUE	TRUE	FALSE	unsupported target	infection, respiratory	FALSE	FALSE	FALSE	FALSE	FALSE	0				0	FALSE	FALSE	FALSE	FALSE	FALSE	FALSE	FALSE	FALSE	FALSE	FALSE	FALSE	FALSE	FALSE	FALSE	FALSE	FALSE	FALSE	FALSE	FALSE	FALSE	FALSE	FALSE	FALSE	FALSE	FALSE
HYAL1-D001650	HYAL1	D001650	Bile Duct Neoplasms	Phase II		Phase II	TRUE	TRUE	FALSE		FALSE	FALSE	unsupported target	oncology	FALSE	FALSE	FALSE	FALSE	FALSE	0				0	FALSE	FALSE	FALSE	FALSE	FALSE	FALSE	FALSE	FALSE	FALSE	FALSE	FALSE	FALSE	FALSE	FALSE	FALSE	FALSE	FALSE	FALSE	FALSE	FALSE	FALSE	FALSE	FALSE	FALSE	FALSE
HYAL1-D001749	HYAL1	D001749	Urinary Bladder Neoplasms	Phase II		Phase II	TRUE	TRUE	FALSE		FALSE	FALSE	unsupported target	oncology	FALSE	FALSE	FALSE	FALSE	FALSE	0				0	FALSE	FALSE	FALSE	FALSE	FALSE	FALSE	FALSE	FALSE	FALSE	FALSE	FALSE	FALSE	FALSE	FALSE	FALSE	FALSE	FALSE	FALSE	FALSE	FALSE	FALSE	FALSE	FALSE	FALSE	FALSE
HYAL1-D001943	HYAL1	D001943	Breast Neoplasms	Phase II		Phase II	TRUE	TRUE	FALSE		FALSE	FALSE	unsupported target	oncology	FALSE	FALSE	FALSE	FALSE	FALSE	0				0	FALSE	FALSE	FALSE	FALSE	FALSE	FALSE	FALSE	FALSE	FALSE	FALSE	FALSE	FALSE	FALSE	FALSE	FALSE	FALSE	FALSE	FALSE	FALSE	FALSE	FALSE	FALSE	FALSE	FALSE	FALSE
HYAL1-D002289	HYAL1	D002289	Carcinoma, Non-Small-Cell Lung	Phase II		Phase II	TRUE	TRUE	FALSE		FALSE	FALSE	unsupported target	oncology	FALSE	FALSE	FALSE	FALSE	FALSE	0				0	FALSE	FALSE	FALSE	FALSE	FALSE	FALSE	FALSE	FALSE	FALSE	FALSE	FALSE	FALSE	FALSE	FALSE	FALSE	FALSE	FALSE	FALSE	FALSE	FALSE	FALSE	FALSE	FALSE	FALSE	FALSE
HYAL1-D006566	HYAL1	D006566	Herpesviridae Infections	Phase I		Phase I	TRUE	FALSE			FALSE	FALSE	unsupported target	infection	FALSE	FALSE	FALSE	FALSE	FALSE	0				0	FALSE	FALSE	FALSE	FALSE	FALSE	FALSE	FALSE	FALSE	FALSE	FALSE	FALSE	FALSE	FALSE	FALSE	FALSE	FALSE	FALSE	FALSE	FALSE	FALSE	FALSE	FALSE	FALSE	FALSE	FALSE
HYAL1-D007249	HYAL1	D007249	Inflammation	Preclinical		Preclinical	FALSE				FALSE	FALSE	unsupported target	signs/symptoms	FALSE	FALSE	FALSE	FALSE	FALSE	0				0	FALSE	FALSE	FALSE	FALSE	FALSE	FALSE	FALSE	FALSE	FALSE	FALSE	FALSE	FALSE	FALSE	FALSE	FALSE	FALSE	FALSE	FALSE	FALSE	FALSE	FALSE	FALSE	FALSE	FALSE	FALSE
HYAL1-D007640	HYAL1	D007640	Keratoconus	Phase II		Phase II	TRUE	TRUE	FALSE		FALSE	FALSE	unsupported target	ophthalmology	FALSE	FALSE	FALSE	FALSE	FALSE	0				0	TRUE	TRUE	FALSE	FALSE	FALSE	FALSE	FALSE	FALSE	FALSE	FALSE	FALSE	FALSE	FALSE	FALSE	FALSE	FALSE	FALSE	FALSE	FALSE	FALSE	FALSE	FALSE	FALSE	FALSE	FALSE
HYAL1-D008113	HYAL1	D008113	Liver Neoplasms	Preclinical		Preclinical	FALSE				FALSE	FALSE	unsupported target	oncology	FALSE	FALSE	FALSE	FALSE	FALSE	0				0	FALSE	FALSE	FALSE	FALSE	FALSE	FALSE	FALSE	FALSE	FALSE	FALSE	FALSE	FALSE	FALSE	FALSE	FALSE	FALSE	FALSE	FALSE	FALSE	FALSE	FALSE	FALSE	FALSE	FALSE	FALSE
HYAL1-D008659	HYAL1	D008659	Metabolic Diseases	Preclinical		Preclinical	FALSE				FALSE	FALSE	unsupported target	metabolic	FALSE	FALSE	FALSE	FALSE	FALSE	0				0	FALSE	FALSE	FALSE	FALSE	FALSE	FALSE	FALSE	FALSE	FALSE	FALSE	FALSE	FALSE	FALSE	FALSE	FALSE	FALSE	FALSE	FALSE	FALSE	FALSE	FALSE	FALSE	FALSE	FALSE	FALSE
HYAL1-D009369	HYAL1	D009369	Neoplasms	Phase I		Phase I	TRUE	FALSE			FALSE	FALSE	unsupported target	oncology	FALSE	FALSE	FALSE	FALSE	FALSE	0				0	FALSE	FALSE	FALSE	FALSE	FALSE	FALSE	FALSE	FALSE	FALSE	FALSE	FALSE	FALSE	FALSE	FALSE	FALSE	FALSE	FALSE	FALSE	FALSE	FALSE	FALSE	FALSE	FALSE	FALSE	FALSE
HYAL1-D010003	HYAL1	D010003	Osteoarthritis		Phase I	Phase I	TRUE				FALSE	FALSE	unsupported target	musculoskeletal	FALSE	FALSE	FALSE	FALSE	FALSE	0				0	FALSE	FALSE	FALSE	FALSE	FALSE	FALSE	FALSE	FALSE	FALSE	FALSE	FALSE	FALSE	FALSE	FALSE	FALSE	FALSE	FALSE	FALSE	FALSE	FALSE	FALSE	FALSE	FALSE	FALSE	FALSE
HYAL1-D010024	HYAL1	D010024	Osteoporosis	Phase I		Phase I	TRUE	FALSE			FALSE	FALSE	unsupported target	musculoskeletal, metabolic	FALSE	FALSE	FALSE	FALSE	FALSE	0				0	FALSE	FALSE	FALSE	FALSE	FALSE	FALSE	FALSE	FALSE	FALSE	FALSE	FALSE	FALSE	FALSE	FALSE	FALSE	FALSE	FALSE	FALSE	FALSE	FALSE	FALSE	FALSE	FALSE	FALSE	FALSE
HYAL1-D010190	HYAL1	D010190	Pancreatic Neoplasms	Phase III		Phase III	TRUE	TRUE	TRUE	FALSE	FALSE	FALSE	unsupported target	oncology	FALSE	FALSE	FALSE	FALSE	FALSE	0				0	FALSE	FALSE	FALSE	FALSE	FALSE	FALSE	FALSE	FALSE	FALSE	FALSE	FALSE	FALSE	FALSE	FALSE	FALSE	FALSE	FALSE	FALSE	FALSE	FALSE	FALSE	FALSE	FALSE	FALSE	FALSE
HYAL1-D011471	HYAL1	D011471	Prostatic Neoplasms	Phase I		Phase I	TRUE	FALSE			FALSE	FALSE	unsupported target	oncology	FALSE	FALSE	FALSE	FALSE	FALSE	0				0	FALSE	FALSE	FALSE	FALSE	FALSE	FALSE	FALSE	FALSE	FALSE	FALSE	FALSE	FALSE	FALSE	FALSE	FALSE	FALSE	FALSE	FALSE	FALSE	FALSE	FALSE	FALSE	FALSE	FALSE	FALSE
HYAL1-D013274	HYAL1	D013274	Stomach Neoplasms	Phase II		Phase II	TRUE	TRUE	FALSE		FALSE	FALSE	unsupported target	oncology	FALSE	FALSE	FALSE	FALSE	FALSE	0				0	FALSE	FALSE	FALSE	FALSE	FALSE	FALSE	FALSE	FALSE	FALSE	FALSE	FALSE	FALSE	FALSE	FALSE	FALSE	FALSE	FALSE	FALSE	FALSE	FALSE	FALSE	FALSE	FALSE	FALSE	FALSE
HYAL1-D030361	HYAL1	D030361	Papillomavirus Infections	Preclinical		Preclinical	FALSE				FALSE	FALSE	unsupported target	infection	FALSE	FALSE	FALSE	FALSE	FALSE	0				0	FALSE	FALSE	FALSE	FALSE	FALSE	FALSE	FALSE	FALSE	FALSE	FALSE	FALSE	FALSE	FALSE	FALSE	FALSE	FALSE	FALSE	FALSE	FALSE	FALSE	FALSE	FALSE	FALSE	FALSE	FALSE
HYAL1-D065306	HYAL1	D065306	Corneal Injuries	Phase II		Phase II	TRUE	TRUE	FALSE		FALSE	FALSE	unsupported target	neurology, ophthalmology	FALSE	FALSE	FALSE	FALSE	FALSE	0				0	TRUE	TRUE	FALSE	FALSE	FALSE	FALSE	FALSE	FALSE	FALSE	FALSE	FALSE	FALSE	FALSE	FALSE	FALSE	FALSE	FALSE	FALSE	FALSE	FALSE	FALSE	FALSE	FALSE	FALSE	FALSE
IAPP-D003920	IAPP	D003920	Diabetes Mellitus		Preclinical	Preclinical					FALSE	FALSE	unsupported target	metabolic, endocrine	FALSE	FALSE	FALSE	FALSE		0				0	FALSE	FALSE	FALSE	FALSE	FALSE	FALSE	FALSE	FALSE	FALSE	FALSE	FALSE	FALSE	FALSE	FALSE	FALSE	FALSE	FALSE	FALSE	FALSE	FALSE	FALSE	FALSE	FALSE	FALSE	FALSE
IAPP-D003924	IAPP	D003924	Diabetes Mellitus, Type 2		Preclinical	Preclinical					FALSE	FALSE	unsupported target	metabolic, endocrine	FALSE	FALSE	FALSE	FALSE		0				0	FALSE	FALSE	FALSE	FALSE	FALSE	FALSE	FALSE	FALSE	FALSE	FALSE	FALSE	FALSE	FALSE	FALSE	FALSE	FALSE	FALSE	FALSE	FALSE	FALSE	FALSE	FALSE	FALSE	FALSE	FALSE
IAPP-D009765	IAPP	D009765	Obesity		Phase I	Phase I	TRUE				FALSE	FALSE	unsupported target	metabolic, signs/symptoms	FALSE	FALSE	FALSE	FALSE		0				0	FALSE	FALSE	FALSE	FALSE	FALSE	FALSE	FALSE	FALSE	FALSE	FALSE	FALSE	FALSE	FALSE	FALSE	FALSE	FALSE	FALSE	FALSE	FALSE	FALSE	FALSE	FALSE	FALSE	FALSE	FALSE
ICAM1-D001172	ICAM1	D001172	Arthritis, Rheumatoid	Preclinical		Preclinical	FALSE				FALSE	FALSE	unsupported target	musculoskeletal, dermatology, immune	TRUE	TRUE	FALSE		FALSE	1	ebi-a-GCST90018910	Rheumatoid arthritis	Blood cell	1	FALSE	TRUE	FALSE	FALSE	TRUE	FALSE	FALSE	FALSE	FALSE	FALSE	FALSE	FALSE	FALSE	FALSE	FALSE	FALSE	FALSE	FALSE	FALSE	FALSE	FALSE	FALSE	FALSE	FALSE	FALSE
ICAM1-D001327	ICAM1	D001327	Autoimmune Diseases	Preclinical		Preclinical	FALSE				FALSE	FALSE	unsupported target	immune	FALSE	FALSE	FALSE		FALSE	0				0	TRUE	TRUE	FALSE	FALSE	FALSE	FALSE	FALSE	FALSE	FALSE	FALSE	FALSE	FALSE	FALSE	FALSE	FALSE	FALSE	FALSE	FALSE	FALSE	FALSE	FALSE	FALSE	FALSE	FALSE	FALSE
ICAM1-D001749	ICAM1	D001749	Urinary Bladder Neoplasms	Phase II		Phase II	TRUE	TRUE	FALSE		FALSE	FALSE	unsupported target	oncology	FALSE	FALSE	FALSE		FALSE	0				0	FALSE	FALSE	FALSE	FALSE	FALSE	FALSE	FALSE	FALSE	FALSE	FALSE	FALSE	FALSE	FALSE	FALSE	FALSE	FALSE	FALSE	FALSE	FALSE	FALSE	FALSE	FALSE	FALSE	FALSE	FALSE
ICAM1-D001943	ICAM1	D001943	Breast Neoplasms		Phase II	Phase II	TRUE	TRUE			FALSE	FALSE	unsupported target	oncology	FALSE	FALSE	FALSE		FALSE	0				0	TRUE	TRUE	FALSE	FALSE	FALSE	FALSE	FALSE	FALSE	FALSE	FALSE	FALSE	FALSE	FALSE	FALSE	FALSE	FALSE	FALSE	FALSE	FALSE	FALSE	FALSE	FALSE	FALSE	FALSE	FALSE
ICAM1-D002056	ICAM1	D002056	Burns	Preclinical		Preclinical	FALSE				FALSE	FALSE	unsupported target	other	FALSE	FALSE	FALSE		FALSE	0				0	FALSE	FALSE	FALSE	FALSE	FALSE	FALSE	FALSE	FALSE	FALSE	FALSE	FALSE	FALSE	FALSE	FALSE	FALSE	FALSE	FALSE	FALSE	FALSE	FALSE	FALSE	FALSE	FALSE	FALSE	FALSE
ICAM1-D002289	ICAM1	D002289	Carcinoma, Non-Small-Cell Lung	Phase II		Phase II	TRUE	TRUE	FALSE		FALSE	FALSE	unsupported target	oncology	FALSE	FALSE	FALSE		FALSE	0				0	FALSE	FALSE	FALSE	FALSE	FALSE	FALSE	FALSE	FALSE	FALSE	FALSE	FALSE	FALSE	FALSE	FALSE	FALSE	FALSE	FALSE	FALSE	FALSE	FALSE	FALSE	FALSE	FALSE	FALSE	FALSE
ICAM1-D003093	ICAM1	D003093	Colitis, Ulcerative	Phase II		Phase II	TRUE	TRUE	FALSE		FALSE	FALSE	unsupported target	digestive	FALSE	FALSE	FALSE		FALSE	0				0	FALSE	FALSE	FALSE	FALSE	FALSE	FALSE	FALSE	FALSE	FALSE	FALSE	FALSE	FALSE	FALSE	FALSE	FALSE	FALSE	FALSE	FALSE	FALSE	FALSE	FALSE	FALSE	FALSE	FALSE	FALSE
ICAM1-D003922	ICAM1	D003922	Diabetes Mellitus, Type 1	Preclinical		Preclinical	FALSE				FALSE	FALSE	unsupported target	metabolic, endocrine, immune	TRUE	TRUE	FALSE		FALSE	1	ebi-a-GCST90014023	Type 1 diabetes	Blood cell	1	FALSE	TRUE	FALSE	FALSE	TRUE	FALSE	FALSE	FALSE	FALSE	FALSE	FALSE	FALSE	FALSE	FALSE	FALSE	FALSE	FALSE	FALSE	FALSE	FALSE	FALSE	FALSE	FALSE	FALSE	FALSE
ICAM1-D003930	ICAM1	D003930	Diabetic Retinopathy	Preclinical		Preclinical	FALSE				FALSE	FALSE	unsupported target	ophthalmology, cardiovascular, endocrine	FALSE	FALSE	FALSE		FALSE	0				0	FALSE	FALSE	FALSE	FALSE	FALSE	FALSE	FALSE	FALSE	FALSE	FALSE	FALSE	FALSE	FALSE	FALSE	FALSE	FALSE	FALSE	FALSE	FALSE	FALSE	FALSE	FALSE	FALSE	FALSE	FALSE
ICAM1-D006258	ICAM1	D006258	Head and Neck Neoplasms		Phase II	Phase II	TRUE	TRUE			FALSE	FALSE	unsupported target	oncology	FALSE	FALSE	FALSE		FALSE	0				0	FALSE	FALSE	FALSE	FALSE	FALSE	FALSE	FALSE	FALSE	FALSE	FALSE	FALSE	FALSE	FALSE	FALSE	FALSE	FALSE	FALSE	FALSE	FALSE	FALSE	FALSE	FALSE	FALSE	FALSE	FALSE
ICAM1-D007239	ICAM1	D007239	Infections	Preclinical		Preclinical	FALSE				FALSE	FALSE	unsupported target	infection	FALSE	FALSE	FALSE		FALSE	0				0	FALSE	FALSE	FALSE	FALSE	FALSE	FALSE	FALSE	FALSE	FALSE	FALSE	FALSE	FALSE	FALSE	FALSE	FALSE	FALSE	FALSE	FALSE	FALSE	FALSE	FALSE	FALSE	FALSE	FALSE	FALSE
ICAM1-D007249	ICAM1	D007249	Inflammation	Preclinical		Preclinical	FALSE				FALSE	TRUE	genetically supported target	signs/symptoms	FALSE	FALSE	FALSE		FALSE	0				0	FALSE	FALSE	FALSE	FALSE	FALSE	FALSE	FALSE	FALSE	FALSE	FALSE	FALSE	FALSE	FALSE	FALSE	FALSE	FALSE	FALSE	FALSE	FALSE	FALSE	FALSE	FALSE	FALSE	FALSE	FALSE
ICAM1-D008268	ICAM1	D008268	Macular Degeneration	Preclinical		Preclinical	FALSE				FALSE	FALSE	unsupported target	ophthalmology	FALSE	FALSE	FALSE		FALSE	0				0	FALSE	FALSE	FALSE	FALSE	FALSE	FALSE	FALSE	FALSE	FALSE	FALSE	FALSE	FALSE	FALSE	FALSE	FALSE	FALSE	FALSE	FALSE	FALSE	FALSE	FALSE	FALSE	FALSE	FALSE	FALSE
ICAM1-D008545	ICAM1	D008545	Melanoma		Phase II	Phase II	TRUE	TRUE			FALSE	FALSE	unsupported target	oncology	FALSE	FALSE	FALSE		FALSE	0				0	FALSE	FALSE	FALSE	FALSE	FALSE	FALSE	FALSE	FALSE	FALSE	FALSE	FALSE	FALSE	FALSE	FALSE	FALSE	FALSE	FALSE	FALSE	FALSE	FALSE	FALSE	FALSE	FALSE	FALSE	FALSE
ICAM1-D009103	ICAM1	D009103	Multiple Sclerosis	Preclinical		Preclinical	FALSE				FALSE	FALSE	unsupported target	neurology, immune	FALSE	FALSE	FALSE		FALSE	0				0	FALSE	FALSE	FALSE	FALSE	FALSE	FALSE	FALSE	FALSE	FALSE	FALSE	FALSE	FALSE	FALSE	FALSE	FALSE	FALSE	FALSE	FALSE	FALSE	FALSE	FALSE	FALSE	FALSE	FALSE	FALSE
ICAM1-D009369	ICAM1	D009369	Neoplasms		Phase II	Phase II	TRUE	TRUE			FALSE	FALSE	unsupported target	oncology	FALSE	FALSE	FALSE		FALSE	0				0	TRUE	TRUE	FALSE	FALSE	FALSE	FALSE	FALSE	FALSE	FALSE	FALSE	FALSE	FALSE	FALSE	FALSE	FALSE	FALSE	FALSE	FALSE	FALSE	FALSE	FALSE	FALSE	FALSE	FALSE	FALSE
ICAM1-D010051	ICAM1	D010051	Ovarian Neoplasms	Preclinical		Preclinical	FALSE				FALSE	FALSE	unsupported target	oncology	FALSE	FALSE	FALSE		FALSE	0				0	FALSE	FALSE	FALSE	FALSE	FALSE	FALSE	FALSE	FALSE	FALSE	FALSE	FALSE	FALSE	FALSE	FALSE	FALSE	FALSE	FALSE	FALSE	FALSE	FALSE	FALSE	FALSE	FALSE	FALSE	FALSE
ICAM1-D010190	ICAM1	D010190	Pancreatic Neoplasms	Preclinical		Preclinical	FALSE				FALSE	FALSE	unsupported target	oncology	FALSE	FALSE	FALSE		FALSE	0				0	FALSE	FALSE	FALSE	FALSE	FALSE	FALSE	FALSE	FALSE	FALSE	FALSE	FALSE	FALSE	FALSE	FALSE	FALSE	FALSE	FALSE	FALSE	FALSE	FALSE	FALSE	FALSE	FALSE	FALSE	FALSE
ICAM1-D011471	ICAM1	D011471	Prostatic Neoplasms	Phase II		Phase II	TRUE	TRUE	FALSE		FALSE	FALSE	unsupported target	oncology	FALSE	FALSE	FALSE		FALSE	0				0	TRUE	TRUE	FALSE	FALSE	FALSE	FALSE	FALSE	FALSE	FALSE	FALSE	FALSE	FALSE	FALSE	FALSE	FALSE	FALSE	FALSE	FALSE	FALSE	FALSE	FALSE	FALSE	FALSE	FALSE	FALSE
ICAM1-D011565	ICAM1	D011565	Psoriasis	Preclinical		Preclinical	FALSE				FALSE	FALSE	unsupported target	dermatology	TRUE	TRUE	FALSE		FALSE	1	ebi-a-GCST90019016	Psoriasis	Blood cell	1	FALSE	TRUE	FALSE	FALSE	TRUE	FALSE	FALSE	FALSE	FALSE	FALSE	FALSE	FALSE	FALSE	FALSE	FALSE	FALSE	FALSE	FALSE	FALSE	FALSE	FALSE	FALSE	FALSE	FALSE	FALSE
ICAM1-D012120	ICAM1	D012120	Respiration Disorders	Preclinical		Preclinical	FALSE				FALSE	FALSE	unsupported target	respiratory	FALSE	FALSE	FALSE		FALSE	0				0	FALSE	FALSE	FALSE	FALSE	FALSE	FALSE	FALSE	FALSE	FALSE	FALSE	FALSE	FALSE	FALSE	FALSE	FALSE	FALSE	FALSE	FALSE	FALSE	FALSE	FALSE	FALSE	FALSE	FALSE	FALSE
ICAM1-D013274	ICAM1	D013274	Stomach Neoplasms		Preclinical	Preclinical					FALSE	FALSE	unsupported target	oncology	FALSE	FALSE	FALSE		FALSE	0				0	FALSE	FALSE	FALSE	FALSE	FALSE	FALSE	FALSE	FALSE	FALSE	FALSE	FALSE	FALSE	FALSE	FALSE	FALSE	FALSE	FALSE	FALSE	FALSE	FALSE	FALSE	FALSE	FALSE	FALSE	FALSE
ICAM1-D013964	ICAM1	D013964	Thyroid Neoplasms		Phase I	Phase I	TRUE				FALSE	FALSE	unsupported target	oncology	FALSE	FALSE	FALSE		FALSE	0				0	FALSE	FALSE	FALSE	FALSE	FALSE	FALSE	FALSE	FALSE	FALSE	FALSE	FALSE	FALSE	FALSE	FALSE	FALSE	FALSE	FALSE	FALSE	FALSE	FALSE	FALSE	FALSE	FALSE	FALSE	FALSE
ICAM1-D015179	ICAM1	D015179	Colorectal Neoplasms	Phase II		Phase II	TRUE	TRUE	FALSE		FALSE	FALSE	unsupported target	oncology	FALSE	FALSE	FALSE		FALSE	0				0	FALSE	FALSE	FALSE	FALSE	FALSE	FALSE	FALSE	FALSE	FALSE	FALSE	FALSE	FALSE	FALSE	FALSE	FALSE	FALSE	FALSE	FALSE	FALSE	FALSE	FALSE	FALSE	FALSE	FALSE	FALSE
ICAM1-D018307	ICAM1	D018307	Neoplasms, Squamous Cell		Phase II	Phase II	TRUE	TRUE			FALSE	FALSE	unsupported target	oncology	FALSE	FALSE	FALSE		FALSE	0				0	FALSE	FALSE	FALSE	FALSE	FALSE	FALSE	FALSE	FALSE	FALSE	FALSE	FALSE	FALSE	FALSE	FALSE	FALSE	FALSE	FALSE	FALSE	FALSE	FALSE	FALSE	FALSE	FALSE	FALSE	FALSE
ICAM1-D019337	ICAM1	D019337	Hematologic Neoplasms		Preclinical	Preclinical					FALSE	FALSE	unsupported target	oncology	FALSE	FALSE	FALSE		FALSE	0				0	FALSE	FALSE	FALSE	FALSE	FALSE	FALSE	FALSE	FALSE	FALSE	FALSE	FALSE	FALSE	FALSE	FALSE	FALSE	FALSE	FALSE	FALSE	FALSE	FALSE	FALSE	FALSE	FALSE	FALSE	FALSE
ICAM1-D055752	ICAM1	D055752	Small Cell Lung Carcinoma	Phase II		Phase II	TRUE	TRUE	FALSE		FALSE	FALSE	unsupported target	oncology	FALSE	FALSE	FALSE		FALSE	0				0	FALSE	FALSE	FALSE	FALSE	FALSE	FALSE	FALSE	FALSE	FALSE	FALSE	FALSE	FALSE	FALSE	FALSE	FALSE	FALSE	FALSE	FALSE	FALSE	FALSE	FALSE	FALSE	FALSE	FALSE	FALSE
ICMT-D009369	ICMT	D009369	Neoplasms	Preclinical		Preclinical	FALSE				FALSE	FALSE	unsupported target	oncology	FALSE	FALSE	FALSE	FALSE		0				0	FALSE	FALSE	FALSE	FALSE	FALSE	FALSE	FALSE	FALSE	FALSE	FALSE	FALSE	FALSE	FALSE	FALSE	FALSE	FALSE	FALSE	FALSE	FALSE	FALSE	FALSE	FALSE	FALSE	FALSE	FALSE
ICOS-D001172	ICOS	D001172	Arthritis, Rheumatoid	Phase I		Phase I	TRUE	FALSE			FALSE	FALSE	unsupported target	musculoskeletal, dermatology, immune	FALSE	FALSE	FALSE	FALSE		0				0	FALSE	FALSE	FALSE	FALSE	FALSE	FALSE	FALSE	FALSE	FALSE	FALSE	FALSE	FALSE	FALSE	FALSE	FALSE	FALSE	FALSE	FALSE	FALSE	FALSE	FALSE	FALSE	FALSE	FALSE	FALSE
ICOS-D001749	ICOS	D001749	Urinary Bladder Neoplasms		Phase II	Phase II	TRUE	TRUE			FALSE	FALSE	unsupported target	oncology	FALSE	FALSE	FALSE	FALSE		0				0	FALSE	FALSE	FALSE	FALSE	FALSE	FALSE	FALSE	FALSE	FALSE	FALSE	FALSE	FALSE	FALSE	FALSE	FALSE	FALSE	FALSE	FALSE	FALSE	FALSE	FALSE	FALSE	FALSE	FALSE	FALSE
ICOS-D001943	ICOS	D001943	Breast Neoplasms	Phase II		Phase II	TRUE	TRUE	FALSE		FALSE	FALSE	unsupported target	oncology	FALSE	FALSE	FALSE	FALSE		0				0	FALSE	FALSE	FALSE	FALSE	FALSE	FALSE	FALSE	FALSE	FALSE	FALSE	FALSE	FALSE	FALSE	FALSE	FALSE	FALSE	FALSE	FALSE	FALSE	FALSE	FALSE	FALSE	FALSE	FALSE	FALSE
ICOS-D002289	ICOS	D002289	Carcinoma, Non-Small-Cell Lung		Phase II	Phase II	TRUE	TRUE			FALSE	FALSE	unsupported target	oncology	FALSE	FALSE	FALSE	FALSE		0				0	FALSE	FALSE	FALSE	FALSE	FALSE	FALSE	FALSE	FALSE	FALSE	FALSE	FALSE	FALSE	FALSE	FALSE	FALSE	FALSE	FALSE	FALSE	FALSE	FALSE	FALSE	FALSE	FALSE	FALSE	FALSE
ICOS-D004938	ICOS	D004938	Esophageal Neoplasms	Preclinical		Preclinical	FALSE				FALSE	FALSE	unsupported target	oncology	FALSE	FALSE	FALSE	FALSE		0				0	FALSE	FALSE	FALSE	FALSE	FALSE	FALSE	FALSE	FALSE	FALSE	FALSE	FALSE	FALSE	FALSE	FALSE	FALSE	FALSE	FALSE	FALSE	FALSE	FALSE	FALSE	FALSE	FALSE	FALSE	FALSE
ICOS-D006258	ICOS	D006258	Head and Neck Neoplasms	Phase III		Phase III	TRUE	TRUE	TRUE	FALSE	FALSE	FALSE	unsupported target	oncology	FALSE	FALSE	FALSE	FALSE		0				0	FALSE	FALSE	FALSE	FALSE	FALSE	FALSE	FALSE	FALSE	FALSE	FALSE	FALSE	FALSE	FALSE	FALSE	FALSE	FALSE	FALSE	FALSE	FALSE	FALSE	FALSE	FALSE	FALSE	FALSE	FALSE
ICOS-D008180	ICOS	D008180	Lupus Erythematosus, Systemic	Phase I		Phase I	TRUE	FALSE			FALSE	FALSE	unsupported target	dermatology, immune	FALSE	FALSE	FALSE	FALSE		0				0	FALSE	FALSE	FALSE	FALSE	FALSE	FALSE	FALSE	FALSE	FALSE	FALSE	FALSE	FALSE	FALSE	FALSE	FALSE	FALSE	FALSE	FALSE	FALSE	FALSE	FALSE	FALSE	FALSE	FALSE	FALSE
ICOS-D008545	ICOS	D008545	Melanoma	Phase II		Phase II	TRUE	TRUE	FALSE		FALSE	FALSE	unsupported target	oncology	FALSE	FALSE	FALSE	FALSE		0				0	FALSE	FALSE	FALSE	FALSE	FALSE	FALSE	FALSE	FALSE	FALSE	FALSE	FALSE	FALSE	FALSE	FALSE	FALSE	FALSE	FALSE	FALSE	FALSE	FALSE	FALSE	FALSE	FALSE	FALSE	FALSE
ICOS-D009369	ICOS	D009369	Neoplasms		Phase II	Phase II	TRUE	TRUE			FALSE	FALSE	unsupported target	oncology	FALSE	FALSE	FALSE	FALSE		0				0	FALSE	FALSE	FALSE	FALSE	FALSE	FALSE	FALSE	FALSE	FALSE	FALSE	FALSE	FALSE	FALSE	FALSE	FALSE	FALSE	FALSE	FALSE	FALSE	FALSE	FALSE	FALSE	FALSE	FALSE	FALSE
ICOS-D012859	ICOS	D012859	Sjogren's Syndrome	Phase I		Phase I	TRUE	FALSE			FALSE	FALSE	unsupported target	musculoskeletal, ophthalmology, dermatology, immune	FALSE	FALSE	FALSE	FALSE		0				0	FALSE	FALSE	FALSE	FALSE	FALSE	FALSE	FALSE	FALSE	FALSE	FALSE	FALSE	FALSE	FALSE	FALSE	FALSE	FALSE	FALSE	FALSE	FALSE	FALSE	FALSE	FALSE	FALSE	FALSE	FALSE
ICOS-D013274	ICOS	D013274	Stomach Neoplasms	Phase II		Phase II	TRUE	TRUE	FALSE		FALSE	FALSE	unsupported target	oncology	FALSE	FALSE	FALSE	FALSE		0				0	FALSE	FALSE	FALSE	FALSE	FALSE	FALSE	FALSE	FALSE	FALSE	FALSE	FALSE	FALSE	FALSE	FALSE	FALSE	FALSE	FALSE	FALSE	FALSE	FALSE	FALSE	FALSE	FALSE	FALSE	FALSE
ICOS-D019337	ICOS	D019337	Hematologic Neoplasms	Phase II		Phase II	TRUE	TRUE	FALSE		FALSE	FALSE	unsupported target	oncology	FALSE	FALSE	FALSE	FALSE		0				0	FALSE	FALSE	FALSE	FALSE	FALSE	FALSE	FALSE	FALSE	FALSE	FALSE	FALSE	FALSE	FALSE	FALSE	FALSE	FALSE	FALSE	FALSE	FALSE	FALSE	FALSE	FALSE	FALSE	FALSE	FALSE
ICOSLG-D001172	ICOSLG	D001172	Arthritis, Rheumatoid	Phase I		Phase I	TRUE	FALSE			FALSE	TRUE	genetically supported target	musculoskeletal, dermatology, immune	TRUE	FALSE			TRUE	1	ebi-a-GCST90018910	Rheumatoid arthritis	Plasma	1	FALSE	TRUE	TRUE	FALSE	FALSE	FALSE	FALSE	FALSE	FALSE	FALSE	TRUE	FALSE	FALSE	FALSE	FALSE	FALSE	FALSE	FALSE	FALSE	FALSE	FALSE	FALSE	FALSE	FALSE	FALSE
ICOSLG-D008180	ICOSLG	D008180	Lupus Erythematosus, Systemic		Phase II	Phase II	TRUE	TRUE			FALSE	FALSE	unsupported target	dermatology, immune	FALSE	FALSE			FALSE	0				0	FALSE	FALSE	FALSE	FALSE	FALSE	FALSE	FALSE	FALSE	FALSE	FALSE	FALSE	FALSE	FALSE	FALSE	FALSE	FALSE	FALSE	FALSE	FALSE	FALSE	FALSE	FALSE	FALSE	FALSE	FALSE
ICOSLG-D011565	ICOSLG	D011565	Psoriasis	Phase II		Phase II	TRUE	TRUE	FALSE		FALSE	FALSE	unsupported target	dermatology	FALSE	FALSE			FALSE	0				0	FALSE	FALSE	FALSE	FALSE	FALSE	FALSE	FALSE	FALSE	FALSE	FALSE	FALSE	FALSE	FALSE	FALSE	FALSE	FALSE	FALSE	FALSE	FALSE	FALSE	FALSE	FALSE	FALSE	FALSE	FALSE
ICOSLG-D012859	ICOSLG	D012859	Sjogren's Syndrome	Phase II		Phase II	TRUE	TRUE	FALSE		FALSE	TRUE	genetically supported target	musculoskeletal, ophthalmology, dermatology, immune	TRUE	FALSE			TRUE	1	ebi-a-GCST90018910	Rheumatoid arthritis	Plasma	1	FALSE	TRUE	TRUE	FALSE	FALSE	FALSE	FALSE	FALSE	FALSE	FALSE	TRUE	FALSE	FALSE	FALSE	FALSE	FALSE	FALSE	FALSE	FALSE	FALSE	FALSE	FALSE	FALSE	FALSE	FALSE
ICOSLG-D015535	ICOSLG	D015535	Arthritis, Psoriatic	Phase I		Phase I	TRUE	FALSE			FALSE	FALSE	unsupported target	musculoskeletal, dermatology	FALSE	FALSE			FALSE	0				0	FALSE	FALSE	FALSE	FALSE	FALSE	FALSE	FALSE	FALSE	FALSE	FALSE	FALSE	FALSE	FALSE	FALSE	FALSE	FALSE	FALSE	FALSE	FALSE	FALSE	FALSE	FALSE	FALSE	FALSE	FALSE
ID4-D001943	ID4	D001943	Breast Neoplasms	Preclinical		Preclinical	FALSE				FALSE	FALSE	unsupported target	oncology	FALSE	FALSE	FALSE	FALSE	FALSE	0				0	FALSE	FALSE	FALSE	FALSE	FALSE	FALSE	FALSE	FALSE	FALSE	FALSE	FALSE	FALSE	FALSE	FALSE	FALSE	FALSE	FALSE	FALSE	FALSE	FALSE	FALSE	FALSE	FALSE	FALSE	FALSE
ID4-D010051	ID4	D010051	Ovarian Neoplasms	Preclinical		Preclinical	FALSE				FALSE	FALSE	unsupported target	oncology	FALSE	FALSE	FALSE	FALSE	FALSE	0				0	FALSE	FALSE	FALSE	FALSE	FALSE	FALSE	FALSE	FALSE	FALSE	FALSE	FALSE	FALSE	FALSE	FALSE	FALSE	FALSE	FALSE	FALSE	FALSE	FALSE	FALSE	FALSE	FALSE	FALSE	FALSE
IDH1-D001650	IDH1	D001650	Bile Duct Neoplasms	Launched	Launched	Launched	TRUE	TRUE	TRUE	TRUE	TRUE	FALSE	unsupported target	oncology	FALSE	FALSE	FALSE	FALSE		0				0	FALSE	FALSE	FALSE	FALSE	FALSE	FALSE	FALSE	FALSE	FALSE	FALSE	FALSE	FALSE	FALSE	FALSE	FALSE	FALSE	FALSE	FALSE	FALSE	FALSE	FALSE	FALSE	FALSE	FALSE	FALSE
IDH1-D009369	IDH1	D009369	Neoplasms		Phase II	Phase II	TRUE	TRUE			FALSE	FALSE	unsupported target	oncology	FALSE	FALSE	FALSE	FALSE		0				0	FALSE	FALSE	FALSE	FALSE	FALSE	FALSE	FALSE	FALSE	FALSE	FALSE	FALSE	FALSE	FALSE	FALSE	FALSE	FALSE	FALSE	FALSE	FALSE	FALSE	FALSE	FALSE	FALSE	FALSE	FALSE
IDH1-D019337	IDH1	D019337	Hematologic Neoplasms		Phase I	Phase I	TRUE				FALSE	FALSE	unsupported target	oncology	FALSE	FALSE	FALSE	FALSE		0				0	FALSE	FALSE	FALSE	FALSE	FALSE	FALSE	FALSE	FALSE	FALSE	FALSE	FALSE	FALSE	FALSE	FALSE	FALSE	FALSE	FALSE	FALSE	FALSE	FALSE	FALSE	FALSE	FALSE	FALSE	FALSE
IDH2-D001650	IDH2	D001650	Bile Duct Neoplasms	Phase II		Phase II	TRUE	TRUE	FALSE		FALSE	FALSE	unsupported target	oncology	FALSE	FALSE	FALSE	FALSE		0				0	FALSE	FALSE	FALSE	FALSE	FALSE	FALSE	FALSE	FALSE	FALSE	FALSE	FALSE	FALSE	FALSE	FALSE	FALSE	FALSE	FALSE	FALSE	FALSE	FALSE	FALSE	FALSE	FALSE	FALSE	FALSE
IDH2-D009369	IDH2	D009369	Neoplasms		Phase I	Phase I	TRUE				FALSE	FALSE	unsupported target	oncology	FALSE	FALSE	FALSE	FALSE		0				0	FALSE	FALSE	FALSE	FALSE	FALSE	FALSE	FALSE	FALSE	FALSE	FALSE	FALSE	FALSE	FALSE	FALSE	FALSE	FALSE	FALSE	FALSE	FALSE	FALSE	FALSE	FALSE	FALSE	FALSE	FALSE
IDH2-D019337	IDH2	D019337	Hematologic Neoplasms		Phase I	Phase I	TRUE				FALSE	FALSE	unsupported target	oncology	FALSE	FALSE	FALSE	FALSE		0				0	FALSE	FALSE	FALSE	FALSE	FALSE	FALSE	FALSE	FALSE	FALSE	FALSE	FALSE	FALSE	FALSE	FALSE	FALSE	FALSE	FALSE	FALSE	FALSE	FALSE	FALSE	FALSE	FALSE	FALSE	FALSE
IDO1-D001008	IDO1	D001008	Anxiety Disorders	Preclinical		Preclinical	FALSE				FALSE	FALSE	unsupported target	psychiatry	FALSE	FALSE	FALSE		FALSE	0				0	FALSE	FALSE	FALSE	FALSE	FALSE	FALSE	FALSE	FALSE	FALSE	FALSE	FALSE	FALSE	FALSE	FALSE	FALSE	FALSE	FALSE	FALSE	FALSE	FALSE	FALSE	FALSE	FALSE	FALSE	FALSE
IDO1-D001749	IDO1	D001749	Urinary Bladder Neoplasms		Phase III	Phase III	TRUE	TRUE	TRUE		FALSE	FALSE	unsupported target	oncology	FALSE	FALSE	FALSE		FALSE	0				0	FALSE	FALSE	FALSE	FALSE	FALSE	FALSE	FALSE	FALSE	FALSE	FALSE	FALSE	FALSE	FALSE	FALSE	FALSE	FALSE	FALSE	FALSE	FALSE	FALSE	FALSE	FALSE	FALSE	FALSE	FALSE
IDO1-D001943	IDO1	D001943	Breast Neoplasms		Phase II	Phase II	TRUE	TRUE			FALSE	FALSE	unsupported target	oncology	FALSE	FALSE	FALSE		FALSE	0				0	TRUE	TRUE	FALSE	FALSE	FALSE	FALSE	FALSE	FALSE	FALSE	FALSE	FALSE	FALSE	FALSE	FALSE	FALSE	FALSE	FALSE	FALSE	FALSE	FALSE	FALSE	FALSE	FALSE	FALSE	FALSE
IDO1-D002289	IDO1	D002289	Carcinoma, Non-Small-Cell Lung		Phase II	Phase II	TRUE	TRUE			FALSE	FALSE	unsupported target	oncology	FALSE	FALSE	FALSE		FALSE	0				0	FALSE	FALSE	FALSE	FALSE	FALSE	FALSE	FALSE	FALSE	FALSE	FALSE	FALSE	FALSE	FALSE	FALSE	FALSE	FALSE	FALSE	FALSE	FALSE	FALSE	FALSE	FALSE	FALSE	FALSE	FALSE
IDO1-D002583	IDO1	D002583	Uterine Cervical Neoplasms	Preclinical		Preclinical	FALSE				FALSE	FALSE	unsupported target	oncology	FALSE	FALSE	FALSE		FALSE	0				0	FALSE	FALSE	FALSE	FALSE	FALSE	FALSE	FALSE	FALSE	FALSE	FALSE	FALSE	FALSE	FALSE	FALSE	FALSE	FALSE	FALSE	FALSE	FALSE	FALSE	FALSE	FALSE	FALSE	FALSE	FALSE
IDO1-D003863	IDO1	D003863	Depression	Preclinical		Preclinical	FALSE				FALSE	FALSE	unsupported target	psychiatry	FALSE	FALSE	FALSE		FALSE	0				0	FALSE	FALSE	FALSE	FALSE	FALSE	FALSE	FALSE	FALSE	FALSE	FALSE	FALSE	FALSE	FALSE	FALSE	FALSE	FALSE	FALSE	FALSE	FALSE	FALSE	FALSE	FALSE	FALSE	FALSE	FALSE
IDO1-D003865	IDO1	D003865	Depressive Disorder, Major	Preclinical		Preclinical	FALSE				FALSE	FALSE	unsupported target	psychiatry	FALSE	FALSE	FALSE		FALSE	0				0	FALSE	FALSE	FALSE	FALSE	FALSE	FALSE	FALSE	FALSE	FALSE	FALSE	FALSE	FALSE	FALSE	FALSE	FALSE	FALSE	FALSE	FALSE	FALSE	FALSE	FALSE	FALSE	FALSE	FALSE	FALSE
IDO1-D006258	IDO1	D006258	Head and Neck Neoplasms		Phase II	Phase II	TRUE	TRUE			FALSE	FALSE	unsupported target	oncology	FALSE	FALSE	FALSE		FALSE	0				0	FALSE	FALSE	FALSE	FALSE	FALSE	FALSE	FALSE	FALSE	FALSE	FALSE	FALSE	FALSE	FALSE	FALSE	FALSE	FALSE	FALSE	FALSE	FALSE	FALSE	FALSE	FALSE	FALSE	FALSE	FALSE
IDO1-D007680	IDO1	D007680	Kidney Neoplasms		Phase II	Phase II	TRUE	TRUE			FALSE	FALSE	unsupported target	oncology	FALSE	FALSE	FALSE		FALSE	0				0	FALSE	FALSE	FALSE	FALSE	FALSE	FALSE	FALSE	FALSE	FALSE	FALSE	FALSE	FALSE	FALSE	FALSE	FALSE	FALSE	FALSE	FALSE	FALSE	FALSE	FALSE	FALSE	FALSE	FALSE	FALSE
IDO1-D008175	IDO1	D008175	Lung Neoplasms		Phase I	Phase I	TRUE				FALSE	FALSE	unsupported target	oncology	FALSE	FALSE	FALSE		FALSE	0				0	FALSE	FALSE	FALSE	FALSE	FALSE	FALSE	FALSE	FALSE	FALSE	FALSE	FALSE	FALSE	FALSE	FALSE	FALSE	FALSE	FALSE	FALSE	FALSE	FALSE	FALSE	FALSE	FALSE	FALSE	FALSE
IDO1-D008228	IDO1	D008228	Lymphoma, Non-Hodgkin		Phase II	Phase II	TRUE	TRUE			FALSE	FALSE	unsupported target	oncology	FALSE	FALSE	FALSE		FALSE	0				0	FALSE	FALSE	FALSE	FALSE	FALSE	FALSE	FALSE	FALSE	FALSE	FALSE	FALSE	FALSE	FALSE	FALSE	FALSE	FALSE	FALSE	FALSE	FALSE	FALSE	FALSE	FALSE	FALSE	FALSE	FALSE
IDO1-D008545	IDO1	D008545	Melanoma		Phase III	Phase III	TRUE	TRUE	TRUE		FALSE	FALSE	unsupported target	oncology	FALSE	FALSE	FALSE		FALSE	0				0	FALSE	FALSE	FALSE	FALSE	FALSE	FALSE	FALSE	FALSE	FALSE	FALSE	FALSE	FALSE	FALSE	FALSE	FALSE	FALSE	FALSE	FALSE	FALSE	FALSE	FALSE	FALSE	FALSE	FALSE	FALSE
IDO1-D009369	IDO1	D009369	Neoplasms		Phase II	Phase II	TRUE	TRUE			FALSE	FALSE	unsupported target	oncology	FALSE	FALSE	FALSE		FALSE	0				0	TRUE	TRUE	FALSE	FALSE	FALSE	FALSE	FALSE	FALSE	FALSE	FALSE	FALSE	FALSE	FALSE	FALSE	FALSE	FALSE	FALSE	FALSE	FALSE	FALSE	FALSE	FALSE	FALSE	FALSE	FALSE
IDO1-D010051	IDO1	D010051	Ovarian Neoplasms	Phase II		Phase II	TRUE	TRUE	FALSE		FALSE	FALSE	unsupported target	oncology	FALSE	FALSE	FALSE		FALSE	0				0	FALSE	FALSE	FALSE	FALSE	FALSE	FALSE	FALSE	FALSE	FALSE	FALSE	FALSE	FALSE	FALSE	FALSE	FALSE	FALSE	FALSE	FALSE	FALSE	FALSE	FALSE	FALSE	FALSE	FALSE	FALSE
IDO1-D010190	IDO1	D010190	Pancreatic Neoplasms		Phase II	Phase II	TRUE	TRUE			FALSE	FALSE	unsupported target	oncology	FALSE	FALSE	FALSE		FALSE	0				0	FALSE	FALSE	FALSE	FALSE	FALSE	FALSE	FALSE	FALSE	FALSE	FALSE	FALSE	FALSE	FALSE	FALSE	FALSE	FALSE	FALSE	FALSE	FALSE	FALSE	FALSE	FALSE	FALSE	FALSE	FALSE
IDO1-D010534	IDO1	D010534	Peritoneal Neoplasms	Phase II		Phase II	TRUE	TRUE	FALSE		FALSE	FALSE	unsupported target	oncology	FALSE	FALSE	FALSE		FALSE	0				0	FALSE	FALSE	FALSE	FALSE	FALSE	FALSE	FALSE	FALSE	FALSE	FALSE	FALSE	FALSE	FALSE	FALSE	FALSE	FALSE	FALSE	FALSE	FALSE	FALSE	FALSE	FALSE	FALSE	FALSE	FALSE
IDO1-D011471	IDO1	D011471	Prostatic Neoplasms		Phase II	Phase II	TRUE	TRUE			FALSE	FALSE	unsupported target	oncology	FALSE	FALSE	FALSE		FALSE	0				0	TRUE	TRUE	FALSE	FALSE	FALSE	FALSE	FALSE	FALSE	FALSE	FALSE	FALSE	FALSE	FALSE	FALSE	FALSE	FALSE	FALSE	FALSE	FALSE	FALSE	FALSE	FALSE	FALSE	FALSE	FALSE
IDO1-D014523	IDO1	D014523	Urethral Neoplasms	Phase I		Phase I	TRUE	FALSE			FALSE	FALSE	unsupported target	oncology	FALSE	FALSE	FALSE		FALSE	0				0	FALSE	FALSE	FALSE	FALSE	FALSE	FALSE	FALSE	FALSE	FALSE	FALSE	FALSE	FALSE	FALSE	FALSE	FALSE	FALSE	FALSE	FALSE	FALSE	FALSE	FALSE	FALSE	FALSE	FALSE	FALSE
IDO1-D015179	IDO1	D015179	Colorectal Neoplasms		Phase II	Phase II	TRUE	TRUE			FALSE	FALSE	unsupported target	oncology	FALSE	FALSE	FALSE		FALSE	0				0	TRUE	TRUE	FALSE	FALSE	FALSE	FALSE	FALSE	FALSE	FALSE	FALSE	FALSE	FALSE	FALSE	FALSE	FALSE	FALSE	FALSE	FALSE	FALSE	FALSE	FALSE	FALSE	FALSE	FALSE	FALSE
IDO1-D016889	IDO1	D016889	Endometrial Neoplasms		Phase II	Phase II	TRUE	TRUE			FALSE	FALSE	unsupported target	oncology	FALSE	FALSE	FALSE		FALSE	0				0	FALSE	FALSE	FALSE	FALSE	FALSE	FALSE	FALSE	FALSE	FALSE	FALSE	FALSE	FALSE	FALSE	FALSE	FALSE	FALSE	FALSE	FALSE	FALSE	FALSE	FALSE	FALSE	FALSE	FALSE	FALSE
IDO1-D018307	IDO1	D018307	Neoplasms, Squamous Cell		Phase II	Phase II	TRUE	TRUE			FALSE	FALSE	unsupported target	oncology	FALSE	FALSE	FALSE		FALSE	0				0	FALSE	FALSE	FALSE	FALSE	FALSE	FALSE	FALSE	FALSE	FALSE	FALSE	FALSE	FALSE	FALSE	FALSE	FALSE	FALSE	FALSE	FALSE	FALSE	FALSE	FALSE	FALSE	FALSE	FALSE	FALSE
IDO1-D019337	IDO1	D019337	Hematologic Neoplasms	Phase II		Phase II	TRUE	TRUE	FALSE		FALSE	FALSE	unsupported target	oncology	FALSE	FALSE	FALSE		FALSE	0				0	FALSE	FALSE	FALSE	FALSE	FALSE	FALSE	FALSE	FALSE	FALSE	FALSE	FALSE	FALSE	FALSE	FALSE	FALSE	FALSE	FALSE	FALSE	FALSE	FALSE	FALSE	FALSE	FALSE	FALSE	FALSE
IFIH1-D005770	IFIH1	D005770	Gastrointestinal Neoplasms		Phase II	Phase II	TRUE	TRUE			FALSE	FALSE	unsupported target	oncology	FALSE	FALSE	FALSE			0				0	FALSE	FALSE	FALSE	FALSE	FALSE	FALSE	FALSE	FALSE	FALSE	FALSE	FALSE	FALSE	FALSE	FALSE	FALSE	FALSE	FALSE	FALSE	FALSE	FALSE	FALSE	FALSE	FALSE	FALSE	FALSE
IFIH1-D008113	IFIH1	D008113	Liver Neoplasms		Phase I	Phase I	TRUE				FALSE	FALSE	unsupported target	oncology	FALSE	FALSE	FALSE			0				0	FALSE	FALSE	FALSE	FALSE	FALSE	FALSE	FALSE	FALSE	FALSE	FALSE	FALSE	FALSE	FALSE	FALSE	FALSE	FALSE	FALSE	FALSE	FALSE	FALSE	FALSE	FALSE	FALSE	FALSE	FALSE
IFIH1-D008545	IFIH1	D008545	Melanoma		Phase II	Phase II	TRUE	TRUE			FALSE	FALSE	unsupported target	oncology	FALSE	FALSE	FALSE			0				0	FALSE	FALSE	FALSE	FALSE	FALSE	FALSE	FALSE	FALSE	FALSE	FALSE	FALSE	FALSE	FALSE	FALSE	FALSE	FALSE	FALSE	FALSE	FALSE	FALSE	FALSE	FALSE	FALSE	FALSE	FALSE
IFIH1-D009369	IFIH1	D009369	Neoplasms		Phase II	Phase II	TRUE	TRUE			FALSE	FALSE	unsupported target	oncology	FALSE	FALSE	FALSE			0				0	FALSE	FALSE	FALSE	FALSE	FALSE	FALSE	FALSE	FALSE	FALSE	FALSE	FALSE	FALSE	FALSE	FALSE	FALSE	FALSE	FALSE	FALSE	FALSE	FALSE	FALSE	FALSE	FALSE	FALSE	FALSE
IFNA1-D001172	IFNA1	D001172	Arthritis, Rheumatoid	Phase III		Phase III	TRUE	TRUE	TRUE	FALSE	FALSE	FALSE	unsupported target	musculoskeletal, dermatology, immune	FALSE	FALSE				0				0	FALSE	FALSE	FALSE	FALSE	FALSE	FALSE	FALSE	FALSE	FALSE	FALSE	FALSE	FALSE	FALSE	FALSE	FALSE	FALSE	FALSE	FALSE	FALSE	FALSE	FALSE	FALSE	FALSE	FALSE	FALSE
IFNA1-D001249	IFNA1	D001249	Asthma		Preclinical	Preclinical					FALSE	FALSE	unsupported target	respiratory, immune	FALSE	FALSE				0				0	FALSE	FALSE	FALSE	FALSE	FALSE	FALSE	FALSE	FALSE	FALSE	FALSE	FALSE	FALSE	FALSE	FALSE	FALSE	FALSE	FALSE	FALSE	FALSE	FALSE	FALSE	FALSE	FALSE	FALSE	FALSE
IFNA1-D001327	IFNA1	D001327	Autoimmune Diseases	Preclinical		Preclinical	FALSE				FALSE	FALSE	unsupported target	immune	FALSE	FALSE				0				0	FALSE	FALSE	FALSE	FALSE	FALSE	FALSE	FALSE	FALSE	FALSE	FALSE	FALSE	FALSE	FALSE	FALSE	FALSE	FALSE	FALSE	FALSE	FALSE	FALSE	FALSE	FALSE	FALSE	FALSE	FALSE
IFNA1-D001989	IFNA1	D001989	Bronchiolitis Obliterans	Launched	Launched	Launched	TRUE	TRUE	TRUE	TRUE	TRUE	FALSE	unsupported target	respiratory	FALSE	FALSE				0				0	FALSE	FALSE	FALSE	FALSE	FALSE	FALSE	FALSE	FALSE	FALSE	FALSE	FALSE	FALSE	FALSE	FALSE	FALSE	FALSE	FALSE	FALSE	FALSE	FALSE	FALSE	FALSE	FALSE	FALSE	FALSE
IFNA1-D003922	IFNA1	D003922	Diabetes Mellitus, Type 1		Preclinical	Preclinical					FALSE	FALSE	unsupported target	metabolic, endocrine, immune	FALSE	FALSE				0				0	FALSE	FALSE	FALSE	FALSE	FALSE	FALSE	FALSE	FALSE	FALSE	FALSE	FALSE	FALSE	FALSE	FALSE	FALSE	FALSE	FALSE	FALSE	FALSE	FALSE	FALSE	FALSE	FALSE	FALSE	FALSE
IFNA1-D006509	IFNA1	D006509	Hepatitis B	Launched	Launched	Launched	TRUE	TRUE	TRUE	TRUE	TRUE	FALSE	unsupported target	infection, digestive	FALSE	FALSE				0				0	FALSE	FALSE	FALSE	FALSE	FALSE	FALSE	FALSE	FALSE	FALSE	FALSE	FALSE	FALSE	FALSE	FALSE	FALSE	FALSE	FALSE	FALSE	FALSE	FALSE	FALSE	FALSE	FALSE	FALSE	FALSE
IFNA1-D006526	IFNA1	D006526	Hepatitis C	Launched	Launched	Launched	TRUE	TRUE	TRUE	TRUE	TRUE	FALSE	unsupported target	infection, digestive	FALSE	FALSE				0				0	FALSE	FALSE	FALSE	FALSE	FALSE	FALSE	FALSE	FALSE	FALSE	FALSE	FALSE	FALSE	FALSE	FALSE	FALSE	FALSE	FALSE	FALSE	FALSE	FALSE	FALSE	FALSE	FALSE	FALSE	FALSE
IFNA1-D007249	IFNA1	D007249	Inflammation	Preclinical		Preclinical	FALSE				FALSE	FALSE	unsupported target	signs/symptoms	FALSE	FALSE				0				0	FALSE	FALSE	FALSE	FALSE	FALSE	FALSE	FALSE	FALSE	FALSE	FALSE	FALSE	FALSE	FALSE	FALSE	FALSE	FALSE	FALSE	FALSE	FALSE	FALSE	FALSE	FALSE	FALSE	FALSE	FALSE
IFNA1-D008180	IFNA1	D008180	Lupus Erythematosus, Systemic		Phase II	Phase II	TRUE	TRUE			FALSE	FALSE	unsupported target	dermatology, immune	FALSE	FALSE				0				0	FALSE	FALSE	FALSE	FALSE	FALSE	FALSE	FALSE	FALSE	FALSE	FALSE	FALSE	FALSE	FALSE	FALSE	FALSE	FALSE	FALSE	FALSE	FALSE	FALSE	FALSE	FALSE	FALSE	FALSE	FALSE
IFNA1-D009369	IFNA1	D009369	Neoplasms	Preclinical		Preclinical	FALSE				FALSE	FALSE	unsupported target	oncology	FALSE	FALSE				0				0	FALSE	FALSE	FALSE	FALSE	FALSE	FALSE	FALSE	FALSE	FALSE	FALSE	FALSE	FALSE	FALSE	FALSE	FALSE	FALSE	FALSE	FALSE	FALSE	FALSE	FALSE	FALSE	FALSE	FALSE	FALSE
IFNA1-D011014	IFNA1	D011014	Pneumonia		Phase III	Phase III	TRUE	TRUE	TRUE		FALSE	FALSE	unsupported target	infection, respiratory	FALSE	FALSE				0				0	FALSE	FALSE	FALSE	FALSE	FALSE	FALSE	FALSE	FALSE	FALSE	FALSE	FALSE	FALSE	FALSE	FALSE	FALSE	FALSE	FALSE	FALSE	FALSE	FALSE	FALSE	FALSE	FALSE	FALSE	FALSE
IFNA1-D012859	IFNA1	D012859	Sjogren's Syndrome	Preclinical		Preclinical	FALSE				FALSE	FALSE	unsupported target	musculoskeletal, ophthalmology, dermatology, immune	FALSE	FALSE				0				0	FALSE	FALSE	FALSE	FALSE	FALSE	FALSE	FALSE	FALSE	FALSE	FALSE	FALSE	FALSE	FALSE	FALSE	FALSE	FALSE	FALSE	FALSE	FALSE	FALSE	FALSE	FALSE	FALSE	FALSE	FALSE
IFNA2-D000086382	IFNA2	D000086382	COVID-19		Phase II	Phase II	TRUE	TRUE			FALSE	FALSE	unsupported target	infection, respiratory	FALSE	FALSE				0				0	FALSE	FALSE	FALSE	FALSE	FALSE	FALSE	FALSE	FALSE	FALSE	FALSE	FALSE	FALSE	FALSE	FALSE	FALSE	FALSE	FALSE	FALSE	FALSE	FALSE	FALSE	FALSE	FALSE	FALSE	FALSE
IFNA2-D001650	IFNA2	D001650	Bile Duct Neoplasms	Preclinical		Preclinical	FALSE				FALSE	FALSE	unsupported target	oncology	FALSE	FALSE				0				0	FALSE	FALSE	FALSE	FALSE	FALSE	FALSE	FALSE	FALSE	FALSE	FALSE	FALSE	FALSE	FALSE	FALSE	FALSE	FALSE	FALSE	FALSE	FALSE	FALSE	FALSE	FALSE	FALSE	FALSE	FALSE
IFNA2-D002578	IFNA2	D002578	Uterine Cervical Dysplasia	Phase II		Phase II	TRUE	TRUE	FALSE		FALSE	FALSE	unsupported target	oncology	FALSE	FALSE				0				0	FALSE	FALSE	FALSE	FALSE	FALSE	FALSE	FALSE	FALSE	FALSE	FALSE	FALSE	FALSE	FALSE	FALSE	FALSE	FALSE	FALSE	FALSE	FALSE	FALSE	FALSE	FALSE	FALSE	FALSE	FALSE
IFNA2-D002583	IFNA2	D002583	Uterine Cervical Neoplasms	Phase II		Phase II	TRUE	TRUE	FALSE		FALSE	FALSE	unsupported target	oncology	FALSE	FALSE				0				0	FALSE	FALSE	FALSE	FALSE	FALSE	FALSE	FALSE	FALSE	FALSE	FALSE	FALSE	FALSE	FALSE	FALSE	FALSE	FALSE	FALSE	FALSE	FALSE	FALSE	FALSE	FALSE	FALSE	FALSE	FALSE
IFNA2-D006509	IFNA2	D006509	Hepatitis B	Phase II		Phase II	TRUE	TRUE	FALSE		FALSE	FALSE	unsupported target	infection, digestive	FALSE	FALSE				0				0	FALSE	FALSE	FALSE	FALSE	FALSE	FALSE	FALSE	FALSE	FALSE	FALSE	FALSE	FALSE	FALSE	FALSE	FALSE	FALSE	FALSE	FALSE	FALSE	FALSE	FALSE	FALSE	FALSE	FALSE	FALSE
IFNA2-D006526	IFNA2	D006526	Hepatitis C	Phase II		Phase II	TRUE	TRUE	FALSE		FALSE	FALSE	unsupported target	infection, digestive	FALSE	FALSE				0				0	FALSE	FALSE	FALSE	FALSE	FALSE	FALSE	FALSE	FALSE	FALSE	FALSE	FALSE	FALSE	FALSE	FALSE	FALSE	FALSE	FALSE	FALSE	FALSE	FALSE	FALSE	FALSE	FALSE	FALSE	FALSE
IFNA2-D008113	IFNA2	D008113	Liver Neoplasms	Preclinical		Preclinical	FALSE				FALSE	FALSE	unsupported target	oncology	FALSE	FALSE				0				0	FALSE	FALSE	FALSE	FALSE	FALSE	FALSE	FALSE	FALSE	FALSE	FALSE	FALSE	FALSE	FALSE	FALSE	FALSE	FALSE	FALSE	FALSE	FALSE	FALSE	FALSE	FALSE	FALSE	FALSE	FALSE
IFNA2-D009369	IFNA2	D009369	Neoplasms		Preclinical	Preclinical					FALSE	FALSE	unsupported target	oncology	FALSE	FALSE				0				0	FALSE	FALSE	FALSE	FALSE	FALSE	FALSE	FALSE	FALSE	FALSE	FALSE	FALSE	FALSE	FALSE	FALSE	FALSE	FALSE	FALSE	FALSE	FALSE	FALSE	FALSE	FALSE	FALSE	FALSE	FALSE
IFNA2-D030361	IFNA2	D030361	Papillomavirus Infections	Phase II		Phase II	TRUE	TRUE	FALSE		FALSE	FALSE	unsupported target	infection	FALSE	FALSE				0				0	FALSE	FALSE	FALSE	FALSE	FALSE	FALSE	FALSE	FALSE	FALSE	FALSE	FALSE	FALSE	FALSE	FALSE	FALSE	FALSE	FALSE	FALSE	FALSE	FALSE	FALSE	FALSE	FALSE	FALSE	FALSE
IFNAR1-D000086382	IFNAR1	D000086382	COVID-19	Phase III		Phase III	TRUE	TRUE	TRUE	FALSE	FALSE	FALSE	unsupported target	infection, respiratory	FALSE	FALSE	FALSE	FALSE	FALSE	0				0	FALSE	FALSE	FALSE	FALSE	FALSE	FALSE	FALSE	FALSE	FALSE	FALSE	FALSE	FALSE	FALSE	FALSE	FALSE	FALSE	FALSE	FALSE	FALSE	FALSE	FALSE	FALSE	FALSE	FALSE	FALSE
IFNAR1-D000783	IFNAR1	D000783	Aneurysm	Phase II		Phase II	TRUE	TRUE	FALSE		FALSE	FALSE	unsupported target	cardiovascular	FALSE	FALSE	FALSE	FALSE	FALSE	0				0	FALSE	FALSE	FALSE	FALSE	FALSE	FALSE	FALSE	FALSE	FALSE	FALSE	FALSE	FALSE	FALSE	FALSE	FALSE	FALSE	FALSE	FALSE	FALSE	FALSE	FALSE	FALSE	FALSE	FALSE	FALSE
IFNAR1-D001172	IFNAR1	D001172	Arthritis, Rheumatoid	Phase I		Phase I	TRUE	FALSE			FALSE	FALSE	unsupported target	musculoskeletal, dermatology, immune	FALSE	FALSE	FALSE	FALSE	FALSE	0				0	FALSE	FALSE	FALSE	FALSE	FALSE	FALSE	FALSE	FALSE	FALSE	FALSE	FALSE	FALSE	FALSE	FALSE	FALSE	FALSE	FALSE	FALSE	FALSE	FALSE	FALSE	FALSE	FALSE	FALSE	FALSE
IFNAR1-D003876	IFNAR1	D003876	Dermatitis, Atopic		Preclinical	Preclinical					FALSE	FALSE	unsupported target	congenital, dermatology, immune	FALSE	FALSE	FALSE	FALSE	FALSE	0				0	FALSE	FALSE	FALSE	FALSE	FALSE	FALSE	FALSE	FALSE	FALSE	FALSE	FALSE	FALSE	FALSE	FALSE	FALSE	FALSE	FALSE	FALSE	FALSE	FALSE	FALSE	FALSE	FALSE	FALSE	FALSE
IFNAR1-D006526	IFNAR1	D006526	Hepatitis C	Preclinical		Preclinical	FALSE				FALSE	FALSE	unsupported target	infection, digestive	FALSE	FALSE	FALSE	FALSE	FALSE	0				0	FALSE	FALSE	FALSE	FALSE	FALSE	FALSE	FALSE	FALSE	FALSE	FALSE	FALSE	FALSE	FALSE	FALSE	FALSE	FALSE	FALSE	FALSE	FALSE	FALSE	FALSE	FALSE	FALSE	FALSE	FALSE
IFNAR1-D007239	IFNAR1	D007239	Infections	Launched	Launched	Launched	TRUE	TRUE	TRUE	TRUE	TRUE	FALSE	unsupported target	infection	FALSE	FALSE	FALSE	FALSE	FALSE	0				0	FALSE	FALSE	FALSE	FALSE	FALSE	FALSE	FALSE	FALSE	FALSE	FALSE	FALSE	FALSE	FALSE	FALSE	FALSE	FALSE	FALSE	FALSE	FALSE	FALSE	FALSE	FALSE	FALSE	FALSE	FALSE
IFNAR1-D008180	IFNAR1	D008180	Lupus Erythematosus, Systemic	Launched	Launched	Launched	TRUE	TRUE	TRUE	TRUE	TRUE	FALSE	unsupported target	dermatology, immune	FALSE	FALSE	FALSE	FALSE	FALSE	0				0	FALSE	FALSE	FALSE	FALSE	FALSE	FALSE	FALSE	FALSE	FALSE	FALSE	FALSE	FALSE	FALSE	FALSE	FALSE	FALSE	FALSE	FALSE	FALSE	FALSE	FALSE	FALSE	FALSE	FALSE	FALSE
IFNAR1-D008181	IFNAR1	D008181	Lupus Nephritis		Phase III	Phase III	TRUE	TRUE	TRUE		FALSE	FALSE	unsupported target	dermatology, immune	FALSE	FALSE	FALSE	FALSE	FALSE	0				0	FALSE	FALSE	FALSE	FALSE	FALSE	FALSE	FALSE	FALSE	FALSE	FALSE	FALSE	FALSE	FALSE	FALSE	FALSE	FALSE	FALSE	FALSE	FALSE	FALSE	FALSE	FALSE	FALSE	FALSE	FALSE
IFNAR1-D009103	IFNAR1	D009103	Multiple Sclerosis		Preclinical	Preclinical					FALSE	FALSE	unsupported target	neurology, immune	FALSE	FALSE	FALSE	FALSE	FALSE	0				0	FALSE	FALSE	FALSE	FALSE	FALSE	FALSE	FALSE	FALSE	FALSE	FALSE	FALSE	FALSE	FALSE	FALSE	FALSE	FALSE	FALSE	FALSE	FALSE	FALSE	FALSE	FALSE	FALSE	FALSE	FALSE
IFNAR1-D009203	IFNAR1	D009203	Myocardial Infarction	Phase I		Phase I	TRUE	FALSE			FALSE	FALSE	unsupported target	cardiovascular, signs/symptoms	FALSE	FALSE	FALSE	FALSE	FALSE	0				0	FALSE	FALSE	FALSE	FALSE	FALSE	FALSE	FALSE	FALSE	FALSE	FALSE	FALSE	FALSE	FALSE	FALSE	FALSE	FALSE	FALSE	FALSE	FALSE	FALSE	FALSE	FALSE	FALSE	FALSE	FALSE
IFNAR1-D009369	IFNAR1	D009369	Neoplasms		Phase I	Phase I	TRUE				FALSE	FALSE	unsupported target	oncology	FALSE	FALSE	FALSE	FALSE	FALSE	0				0	FALSE	FALSE	FALSE	FALSE	FALSE	FALSE	FALSE	FALSE	FALSE	FALSE	FALSE	FALSE	FALSE	FALSE	FALSE	FALSE	FALSE	FALSE	FALSE	FALSE	FALSE	FALSE	FALSE	FALSE	FALSE
IFNAR1-D011565	IFNAR1	D011565	Psoriasis		Preclinical	Preclinical					FALSE	FALSE	unsupported target	dermatology	FALSE	FALSE	FALSE	FALSE	FALSE	0				0	FALSE	FALSE	FALSE	FALSE	FALSE	FALSE	FALSE	FALSE	FALSE	FALSE	FALSE	FALSE	FALSE	FALSE	FALSE	FALSE	FALSE	FALSE	FALSE	FALSE	FALSE	FALSE	FALSE	FALSE	FALSE
IFNAR1-D015817	IFNAR1	D015817	Eye Infections	Launched	Launched	Launched	TRUE	TRUE	TRUE	TRUE	TRUE	FALSE	unsupported target	infection, ophthalmology	FALSE	FALSE	FALSE	FALSE	FALSE	0				0	FALSE	FALSE	FALSE	FALSE	FALSE	FALSE	FALSE	FALSE	FALSE	FALSE	FALSE	FALSE	FALSE	FALSE	FALSE	FALSE	FALSE	FALSE	FALSE	FALSE	FALSE	FALSE	FALSE	FALSE	FALSE
IFNAR1-D058186	IFNAR1	D058186	Acute Kidney Injury		Preclinical	Preclinical					FALSE	FALSE	unsupported target	other	FALSE	FALSE	FALSE	FALSE	FALSE	0				0	FALSE	FALSE	TRUE	FALSE	FALSE	FALSE	FALSE	FALSE	FALSE	FALSE	FALSE	FALSE	FALSE	FALSE	FALSE	FALSE	FALSE	FALSE	FALSE	FALSE	FALSE	FALSE	FALSE	FALSE	FALSE
IFNAR2-D000086382	IFNAR2	D000086382	COVID-19	Launched	Launched	Launched	TRUE	TRUE	TRUE	TRUE	TRUE	TRUE	genetically supported target	infection, respiratory	TRUE	TRUE	TRUE	FALSE		5	ebi-a-GCST010776;ebi-a-GCST010783;ebi-a-GCST011073;ebi-a-GCST011075;ebi-a-GCST011081	COVID-19 (RELEASE 4);COVID-19 (very severe respiratory confirmed vs population) RELEASE 4;COVID-19 (RELEASE 5);COVID-19 (very severe respiratory confirmed vs population) RELEASE 5;COVID-19 (hospitalized vs population) RELEASE 5	Adipose;Blood cell;Brain/nervous system;Breast Mammary Tissue;Digestive;Heart;Liver;Lung;Muscle Skeletal;Pancreas;Pituitary;Prostate;Skin;Spleen;Thyroid;Uterus	16	FALSE	TRUE	TRUE	TRUE	TRUE	FALSE	TRUE	TRUE	TRUE	TRUE	FALSE	TRUE	FALSE	TRUE	TRUE	TRUE	TRUE	FALSE	TRUE	TRUE	TRUE	TRUE	TRUE	FALSE	FALSE
IFNAR2-D000506	IFNAR2	D000506	Alopecia Areata	Preclinical		Preclinical	FALSE				FALSE	FALSE	unsupported target	dermatology	FALSE	FALSE	FALSE	FALSE		0				0	FALSE	FALSE	FALSE	FALSE	FALSE	FALSE	FALSE	FALSE	FALSE	FALSE	FALSE	FALSE	FALSE	FALSE	FALSE	FALSE	FALSE	FALSE	FALSE	FALSE	FALSE	FALSE	FALSE	FALSE	FALSE
IFNAR2-D000783	IFNAR2	D000783	Aneurysm	Phase II		Phase II	TRUE	TRUE	FALSE		FALSE	FALSE	unsupported target	cardiovascular	FALSE	FALSE	FALSE	FALSE		0				0	FALSE	FALSE	FALSE	FALSE	FALSE	FALSE	FALSE	FALSE	FALSE	FALSE	FALSE	FALSE	FALSE	FALSE	FALSE	FALSE	FALSE	FALSE	FALSE	FALSE	FALSE	FALSE	FALSE	FALSE	FALSE
IFNAR2-D001327	IFNAR2	D001327	Autoimmune Diseases	Launched	Launched	Launched	TRUE	TRUE	TRUE	TRUE	TRUE	FALSE	unsupported target	immune	FALSE	FALSE	FALSE	FALSE		0				0	FALSE	FALSE	FALSE	FALSE	FALSE	FALSE	FALSE	FALSE	FALSE	FALSE	FALSE	FALSE	FALSE	FALSE	FALSE	FALSE	FALSE	FALSE	FALSE	FALSE	FALSE	FALSE	FALSE	FALSE	FALSE
IFNAR2-D001528	IFNAR2	D001528	Behcet Syndrome	Phase II		Phase II	TRUE	TRUE	FALSE		FALSE	FALSE	unsupported target	ophthalmology, cardiovascular, congenital, dermatology	FALSE	FALSE	FALSE	FALSE		0				0	FALSE	FALSE	FALSE	FALSE	FALSE	FALSE	FALSE	FALSE	FALSE	FALSE	FALSE	FALSE	FALSE	FALSE	FALSE	FALSE	FALSE	FALSE	FALSE	FALSE	FALSE	FALSE	FALSE	FALSE	FALSE
IFNAR2-D001749	IFNAR2	D001749	Urinary Bladder Neoplasms	Launched	Launched	Launched	TRUE	TRUE	TRUE	TRUE	TRUE	FALSE	unsupported target	oncology	FALSE	FALSE	FALSE	FALSE		0				0	FALSE	FALSE	FALSE	FALSE	FALSE	FALSE	FALSE	FALSE	FALSE	FALSE	FALSE	FALSE	FALSE	FALSE	FALSE	FALSE	FALSE	FALSE	FALSE	FALSE	FALSE	FALSE	FALSE	FALSE	FALSE
IFNAR2-D002583	IFNAR2	D002583	Uterine Cervical Neoplasms	Launched	Launched	Launched	TRUE	TRUE	TRUE	TRUE	TRUE	FALSE	unsupported target	oncology	FALSE	FALSE	FALSE	FALSE		0				0	FALSE	FALSE	FALSE	FALSE	FALSE	FALSE	FALSE	FALSE	FALSE	FALSE	FALSE	FALSE	FALSE	FALSE	FALSE	FALSE	FALSE	FALSE	FALSE	FALSE	FALSE	FALSE	FALSE	FALSE	FALSE
IFNAR2-D003704	IFNAR2	D003704	Dementia	Preclinical		Preclinical	FALSE				FALSE	FALSE	unsupported target	neurology, psychiatry	FALSE	FALSE	FALSE	FALSE		0				0	FALSE	FALSE	TRUE	FALSE	FALSE	FALSE	FALSE	FALSE	FALSE	FALSE	FALSE	FALSE	FALSE	FALSE	FALSE	FALSE	FALSE	FALSE	FALSE	FALSE	FALSE	FALSE	FALSE	FALSE	FALSE
IFNAR2-D006258	IFNAR2	D006258	Head and Neck Neoplasms	Preclinical		Preclinical	FALSE				FALSE	FALSE	unsupported target	oncology	FALSE	FALSE	FALSE	FALSE		0				0	FALSE	FALSE	FALSE	FALSE	FALSE	FALSE	FALSE	FALSE	FALSE	FALSE	FALSE	FALSE	FALSE	FALSE	FALSE	FALSE	FALSE	FALSE	FALSE	FALSE	FALSE	FALSE	FALSE	FALSE	FALSE
IFNAR2-D006506	IFNAR2	D006506	Hepatitis A	Launched	Launched	Launched	TRUE	TRUE	TRUE	TRUE	TRUE	FALSE	unsupported target	infection, digestive	FALSE	FALSE	FALSE	FALSE		0				0	FALSE	FALSE	FALSE	FALSE	FALSE	FALSE	FALSE	FALSE	FALSE	FALSE	FALSE	FALSE	FALSE	FALSE	FALSE	FALSE	FALSE	FALSE	FALSE	FALSE	FALSE	FALSE	FALSE	FALSE	FALSE
IFNAR2-D006509	IFNAR2	D006509	Hepatitis B	Launched	Launched	Launched	TRUE	TRUE	TRUE	TRUE	TRUE	FALSE	unsupported target	infection, digestive	FALSE	FALSE	FALSE	FALSE		0				0	FALSE	FALSE	FALSE	FALSE	FALSE	FALSE	FALSE	FALSE	FALSE	FALSE	FALSE	FALSE	FALSE	FALSE	FALSE	FALSE	FALSE	FALSE	FALSE	FALSE	FALSE	FALSE	FALSE	FALSE	FALSE
IFNAR2-D006525	IFNAR2	D006525	Hepatitis, Viral, Human	Launched	Launched	Launched	TRUE	TRUE	TRUE	TRUE	TRUE	FALSE	unsupported target	infection, digestive	FALSE	FALSE	FALSE	FALSE		0				0	FALSE	FALSE	FALSE	FALSE	FALSE	FALSE	FALSE	FALSE	FALSE	FALSE	FALSE	FALSE	FALSE	FALSE	FALSE	FALSE	FALSE	FALSE	FALSE	FALSE	FALSE	FALSE	FALSE	FALSE	FALSE
IFNAR2-D006526	IFNAR2	D006526	Hepatitis C	Launched	Launched	Launched	TRUE	TRUE	TRUE	TRUE	TRUE	FALSE	unsupported target	infection, digestive	FALSE	FALSE	FALSE	FALSE		0				0	FALSE	FALSE	FALSE	FALSE	FALSE	FALSE	FALSE	FALSE	FALSE	FALSE	FALSE	FALSE	FALSE	FALSE	FALSE	FALSE	FALSE	FALSE	FALSE	FALSE	FALSE	FALSE	FALSE	FALSE	FALSE
IFNAR2-D006561	IFNAR2	D006561	Herpes Simplex	Phase I		Phase I	TRUE	FALSE			FALSE	FALSE	unsupported target	infection, dermatology	FALSE	FALSE	FALSE	FALSE		0				0	FALSE	FALSE	FALSE	FALSE	FALSE	FALSE	FALSE	FALSE	FALSE	FALSE	FALSE	FALSE	FALSE	FALSE	FALSE	FALSE	FALSE	FALSE	FALSE	FALSE	FALSE	FALSE	FALSE	FALSE	FALSE
IFNAR2-D006562	IFNAR2	D006562	Herpes Zoster	Launched	Launched	Launched	TRUE	TRUE	TRUE	TRUE	TRUE	FALSE	unsupported target	infection	FALSE	FALSE	FALSE	FALSE		0				0	FALSE	FALSE	FALSE	FALSE	FALSE	FALSE	FALSE	FALSE	FALSE	FALSE	FALSE	FALSE	FALSE	FALSE	FALSE	FALSE	FALSE	FALSE	FALSE	FALSE	FALSE	FALSE	FALSE	FALSE	FALSE
IFNAR2-D006646	IFNAR2	D006646	Histiocytosis, Langerhans-Cell		Preclinical	Preclinical					FALSE	FALSE	unsupported target	respiratory, hematology	FALSE	FALSE	FALSE	FALSE		0				0	FALSE	FALSE	FALSE	FALSE	FALSE	FALSE	FALSE	FALSE	FALSE	FALSE	FALSE	FALSE	FALSE	FALSE	FALSE	FALSE	FALSE	FALSE	FALSE	FALSE	FALSE	FALSE	FALSE	FALSE	FALSE
IFNAR2-D007239	IFNAR2	D007239	Infections	Phase I		Phase I	TRUE	FALSE			FALSE	FALSE	unsupported target	infection	FALSE	FALSE	FALSE	FALSE		0				0	FALSE	FALSE	FALSE	FALSE	FALSE	FALSE	FALSE	FALSE	FALSE	FALSE	FALSE	FALSE	FALSE	FALSE	FALSE	FALSE	FALSE	FALSE	FALSE	FALSE	FALSE	FALSE	FALSE	FALSE	FALSE
IFNAR2-D007249	IFNAR2	D007249	Inflammation	Preclinical		Preclinical	FALSE				FALSE	FALSE	unsupported target	signs/symptoms	FALSE	FALSE	FALSE	FALSE		0				0	FALSE	FALSE	TRUE	FALSE	FALSE	FALSE	FALSE	FALSE	FALSE	FALSE	FALSE	FALSE	FALSE	FALSE	FALSE	FALSE	FALSE	FALSE	FALSE	FALSE	FALSE	FALSE	FALSE	FALSE	FALSE
IFNAR2-D007637	IFNAR2	D007637	Keratoconjunctivitis		Preclinical	Preclinical					FALSE	FALSE	unsupported target	ophthalmology	FALSE	FALSE	FALSE	FALSE		0				0	FALSE	FALSE	FALSE	FALSE	FALSE	FALSE	FALSE	FALSE	FALSE	FALSE	FALSE	FALSE	FALSE	FALSE	FALSE	FALSE	FALSE	FALSE	FALSE	FALSE	FALSE	FALSE	FALSE	FALSE	FALSE
IFNAR2-D007680	IFNAR2	D007680	Kidney Neoplasms	Launched	Launched	Launched	TRUE	TRUE	TRUE	TRUE	TRUE	FALSE	unsupported target	oncology	FALSE	FALSE	FALSE	FALSE		0				0	FALSE	FALSE	FALSE	FALSE	FALSE	FALSE	FALSE	FALSE	FALSE	FALSE	FALSE	FALSE	FALSE	FALSE	FALSE	FALSE	FALSE	FALSE	FALSE	FALSE	FALSE	FALSE	FALSE	FALSE	FALSE
IFNAR2-D008103	IFNAR2	D008103	Liver Cirrhosis	Launched	Launched	Launched	TRUE	TRUE	TRUE	TRUE	TRUE	FALSE	unsupported target	digestive, signs/symptoms	FALSE	FALSE	FALSE	FALSE		0				0	FALSE	FALSE	FALSE	FALSE	FALSE	FALSE	FALSE	FALSE	FALSE	FALSE	FALSE	FALSE	FALSE	FALSE	FALSE	FALSE	FALSE	FALSE	FALSE	FALSE	FALSE	FALSE	FALSE	FALSE	FALSE
IFNAR2-D008113	IFNAR2	D008113	Liver Neoplasms	Phase II		Phase II	TRUE	TRUE	FALSE		FALSE	FALSE	unsupported target	oncology	FALSE	FALSE	FALSE	FALSE		0				0	FALSE	FALSE	FALSE	FALSE	FALSE	FALSE	FALSE	FALSE	FALSE	FALSE	FALSE	FALSE	FALSE	FALSE	FALSE	FALSE	FALSE	FALSE	FALSE	FALSE	FALSE	FALSE	FALSE	FALSE	FALSE
IFNAR2-D008175	IFNAR2	D008175	Lung Neoplasms	Preclinical		Preclinical	FALSE				FALSE	FALSE	unsupported target	oncology	FALSE	FALSE	FALSE	FALSE		0				0	FALSE	FALSE	FALSE	FALSE	FALSE	FALSE	FALSE	FALSE	FALSE	FALSE	FALSE	FALSE	FALSE	FALSE	FALSE	FALSE	FALSE	FALSE	FALSE	FALSE	FALSE	FALSE	FALSE	FALSE	FALSE
IFNAR2-D008180	IFNAR2	D008180	Lupus Erythematosus, Systemic	Phase II		Phase II	TRUE	TRUE	FALSE		FALSE	FALSE	unsupported target	dermatology, immune	FALSE	FALSE	FALSE	FALSE		0				0	FALSE	FALSE	FALSE	FALSE	FALSE	FALSE	FALSE	FALSE	FALSE	FALSE	FALSE	FALSE	FALSE	FALSE	FALSE	FALSE	FALSE	FALSE	FALSE	FALSE	FALSE	FALSE	FALSE	FALSE	FALSE
IFNAR2-D008223	IFNAR2	D008223	Lymphoma		Preclinical	Preclinical					FALSE	FALSE	unsupported target	oncology	FALSE	FALSE	FALSE	FALSE		0				0	FALSE	FALSE	FALSE	FALSE	FALSE	FALSE	FALSE	FALSE	FALSE	FALSE	FALSE	FALSE	FALSE	FALSE	FALSE	FALSE	FALSE	FALSE	FALSE	FALSE	FALSE	FALSE	FALSE	FALSE	FALSE
IFNAR2-D008228	IFNAR2	D008228	Lymphoma, Non-Hodgkin	Launched	Launched	Launched	TRUE	TRUE	TRUE	TRUE	TRUE	FALSE	unsupported target	oncology	FALSE	FALSE	FALSE	FALSE		0				0	FALSE	FALSE	FALSE	FALSE	FALSE	FALSE	FALSE	FALSE	FALSE	FALSE	FALSE	FALSE	FALSE	FALSE	FALSE	FALSE	FALSE	FALSE	FALSE	FALSE	FALSE	FALSE	FALSE	FALSE	FALSE
IFNAR2-D008545	IFNAR2	D008545	Melanoma	Launched	Launched	Launched	TRUE	TRUE	TRUE	TRUE	TRUE	FALSE	unsupported target	oncology	FALSE	FALSE	FALSE	FALSE		0				0	FALSE	FALSE	FALSE	FALSE	FALSE	FALSE	FALSE	FALSE	FALSE	FALSE	FALSE	FALSE	FALSE	FALSE	FALSE	FALSE	FALSE	FALSE	FALSE	FALSE	FALSE	FALSE	FALSE	FALSE	FALSE
IFNAR2-D009103	IFNAR2	D009103	Multiple Sclerosis	Launched	Launched	Launched	TRUE	TRUE	TRUE	TRUE	TRUE	FALSE	unsupported target	neurology, immune	FALSE	FALSE	FALSE	FALSE		0				0	FALSE	FALSE	FALSE	FALSE	FALSE	FALSE	FALSE	FALSE	FALSE	FALSE	FALSE	FALSE	FALSE	FALSE	FALSE	FALSE	FALSE	FALSE	FALSE	FALSE	FALSE	FALSE	FALSE	FALSE	FALSE
IFNAR2-D009203	IFNAR2	D009203	Myocardial Infarction	Phase I		Phase I	TRUE	FALSE			FALSE	FALSE	unsupported target	cardiovascular, signs/symptoms	FALSE	FALSE	FALSE	FALSE		0				0	FALSE	FALSE	FALSE	FALSE	FALSE	FALSE	FALSE	FALSE	FALSE	FALSE	FALSE	FALSE	FALSE	FALSE	FALSE	FALSE	FALSE	FALSE	FALSE	FALSE	FALSE	FALSE	FALSE	FALSE	FALSE
IFNAR2-D009369	IFNAR2	D009369	Neoplasms	Launched	Launched	Launched	TRUE	TRUE	TRUE	TRUE	TRUE	FALSE	unsupported target	oncology	FALSE	FALSE	FALSE	FALSE		0				0	FALSE	FALSE	FALSE	FALSE	FALSE	FALSE	FALSE	FALSE	FALSE	FALSE	FALSE	FALSE	FALSE	FALSE	FALSE	FALSE	FALSE	FALSE	FALSE	FALSE	FALSE	FALSE	FALSE	FALSE	FALSE
IFNAR2-D010051	IFNAR2	D010051	Ovarian Neoplasms	Launched	Launched	Launched	TRUE	TRUE	TRUE	TRUE	TRUE	FALSE	unsupported target	oncology	FALSE	FALSE	FALSE	FALSE		0				0	FALSE	FALSE	FALSE	FALSE	FALSE	FALSE	FALSE	FALSE	FALSE	FALSE	FALSE	FALSE	FALSE	FALSE	FALSE	FALSE	FALSE	FALSE	FALSE	FALSE	FALSE	FALSE	FALSE	FALSE	FALSE
IFNAR2-D011087	IFNAR2	D011087	Polycythemia Vera	Launched	Launched	Launched	TRUE	TRUE	TRUE	TRUE	TRUE	FALSE	unsupported target	oncology	FALSE	FALSE	FALSE	FALSE		0				0	FALSE	FALSE	FALSE	FALSE	FALSE	FALSE	FALSE	FALSE	FALSE	FALSE	FALSE	FALSE	FALSE	FALSE	FALSE	FALSE	FALSE	FALSE	FALSE	FALSE	FALSE	FALSE	FALSE	FALSE	FALSE
IFNAR2-D012878	IFNAR2	D012878	Skin Neoplasms		Preclinical	Preclinical					FALSE	FALSE	unsupported target	oncology	FALSE	FALSE	FALSE	FALSE		0				0	FALSE	FALSE	FALSE	FALSE	FALSE	FALSE	FALSE	FALSE	FALSE	FALSE	FALSE	FALSE	FALSE	FALSE	FALSE	FALSE	FALSE	FALSE	FALSE	FALSE	FALSE	FALSE	FALSE	FALSE	FALSE
IFNAR2-D013921	IFNAR2	D013921	Thrombocytopenia		Preclinical	Preclinical					FALSE	FALSE	unsupported target	hematology	FALSE	FALSE	FALSE	FALSE		0				0	FALSE	FALSE	FALSE	FALSE	FALSE	FALSE	FALSE	FALSE	FALSE	FALSE	FALSE	FALSE	FALSE	FALSE	FALSE	FALSE	FALSE	FALSE	FALSE	FALSE	FALSE	FALSE	FALSE	FALSE	FALSE
IFNAR2-D013922	IFNAR2	D013922	Thrombocytosis		Phase III	Phase III	TRUE	TRUE	TRUE		FALSE	FALSE	unsupported target	hematology	FALSE	FALSE	FALSE	FALSE		0				0	FALSE	FALSE	FALSE	FALSE	FALSE	FALSE	FALSE	FALSE	FALSE	FALSE	FALSE	FALSE	FALSE	FALSE	FALSE	FALSE	FALSE	FALSE	FALSE	FALSE	FALSE	FALSE	FALSE	FALSE	FALSE
IFNAR2-D014777	IFNAR2	D014777	Virus Diseases	Preclinical		Preclinical	FALSE				FALSE	FALSE	unsupported target	infection	FALSE	FALSE	FALSE	FALSE		0				0	FALSE	FALSE	FALSE	FALSE	FALSE	FALSE	FALSE	FALSE	FALSE	FALSE	FALSE	FALSE	FALSE	FALSE	FALSE	FALSE	FALSE	FALSE	FALSE	FALSE	FALSE	FALSE	FALSE	FALSE	FALSE
IFNAR2-D015464	IFNAR2	D015464	Leukemia, Myelogenous, Chronic, BCR-ABL Positive	Launched	Launched	Launched	TRUE	TRUE	TRUE	TRUE	TRUE	FALSE	unsupported target	oncology	FALSE	FALSE	FALSE	FALSE		0				0	FALSE	FALSE	FALSE	FALSE	FALSE	FALSE	FALSE	FALSE	FALSE	FALSE	FALSE	FALSE	FALSE	FALSE	FALSE	FALSE	FALSE	FALSE	FALSE	FALSE	FALSE	FALSE	FALSE	FALSE	FALSE
IFNAR2-D015817	IFNAR2	D015817	Eye Infections		Preclinical	Preclinical					FALSE	FALSE	unsupported target	infection, ophthalmology	FALSE	FALSE	FALSE	FALSE		0				0	FALSE	FALSE	FALSE	FALSE	FALSE	FALSE	FALSE	FALSE	FALSE	FALSE	FALSE	FALSE	FALSE	FALSE	FALSE	FALSE	FALSE	FALSE	FALSE	FALSE	FALSE	FALSE	FALSE	FALSE	FALSE
IFNAR2-D018295	IFNAR2	D018295	Neoplasms, Basal Cell	Launched	Launched	Launched	TRUE	TRUE	TRUE	TRUE	TRUE	FALSE	unsupported target	oncology	FALSE	FALSE	FALSE	FALSE		0				0	FALSE	FALSE	FALSE	FALSE	FALSE	FALSE	FALSE	FALSE	FALSE	FALSE	FALSE	FALSE	FALSE	FALSE	FALSE	FALSE	FALSE	FALSE	FALSE	FALSE	FALSE	FALSE	FALSE	FALSE	FALSE
IFNAR2-D019337	IFNAR2	D019337	Hematologic Neoplasms	Launched	Launched	Launched	TRUE	TRUE	TRUE	TRUE	TRUE	FALSE	unsupported target	oncology	FALSE	FALSE	FALSE	FALSE		0				0	FALSE	FALSE	FALSE	FALSE	FALSE	FALSE	FALSE	FALSE	FALSE	FALSE	FALSE	FALSE	FALSE	FALSE	FALSE	FALSE	FALSE	FALSE	FALSE	FALSE	FALSE	FALSE	FALSE	FALSE	FALSE
IFNAR2-D029424	IFNAR2	D029424	Pulmonary Disease, Chronic Obstructive		Phase II	Phase II	TRUE	TRUE			FALSE	FALSE	unsupported target	respiratory	FALSE	FALSE	FALSE	FALSE		0				0	FALSE	FALSE	TRUE	FALSE	FALSE	FALSE	FALSE	FALSE	FALSE	FALSE	FALSE	FALSE	FALSE	FALSE	FALSE	FALSE	FALSE	FALSE	FALSE	FALSE	FALSE	FALSE	FALSE	FALSE	FALSE
IFNAR2-D030361	IFNAR2	D030361	Papillomavirus Infections	Launched	Launched	Launched	TRUE	TRUE	TRUE	TRUE	TRUE	FALSE	unsupported target	infection	FALSE	FALSE	FALSE	FALSE		0				0	FALSE	FALSE	FALSE	FALSE	FALSE	FALSE	FALSE	FALSE	FALSE	FALSE	FALSE	FALSE	FALSE	FALSE	FALSE	FALSE	FALSE	FALSE	FALSE	FALSE	FALSE	FALSE	FALSE	FALSE	FALSE
IFNAR2-D054990	IFNAR2	D054990	Idiopathic Pulmonary Fibrosis	Phase II		Phase II	TRUE	TRUE	FALSE		FALSE	FALSE	unsupported target	respiratory	FALSE	FALSE	FALSE	FALSE		0				0	FALSE	FALSE	FALSE	FALSE	FALSE	FALSE	FALSE	FALSE	FALSE	FALSE	FALSE	FALSE	FALSE	FALSE	FALSE	FALSE	FALSE	FALSE	FALSE	FALSE	FALSE	FALSE	FALSE	FALSE	FALSE
IFNAR2-D055728	IFNAR2	D055728	Primary Myelofibrosis	Phase II		Phase II	TRUE	TRUE	FALSE		FALSE	FALSE	unsupported target	hematology	FALSE	FALSE	FALSE	FALSE		0				0	FALSE	FALSE	FALSE	FALSE	FALSE	FALSE	FALSE	FALSE	FALSE	FALSE	FALSE	FALSE	FALSE	FALSE	FALSE	FALSE	FALSE	FALSE	FALSE	FALSE	FALSE	FALSE	FALSE	FALSE	FALSE
IFNAR2-D058186	IFNAR2	D058186	Acute Kidney Injury		Preclinical	Preclinical					FALSE	FALSE	unsupported target	other	FALSE	FALSE	FALSE	FALSE		0				0	FALSE	FALSE	FALSE	FALSE	FALSE	FALSE	FALSE	FALSE	FALSE	FALSE	FALSE	FALSE	FALSE	FALSE	FALSE	FALSE	FALSE	FALSE	FALSE	FALSE	FALSE	FALSE	FALSE	FALSE	FALSE
IFNB1-D001172	IFNB1	D001172	Arthritis, Rheumatoid	Phase I		Phase I	TRUE	FALSE			FALSE	FALSE	unsupported target	musculoskeletal, dermatology, immune	FALSE	FALSE				0				0	FALSE	FALSE	FALSE	FALSE	FALSE	FALSE	FALSE	FALSE	FALSE	FALSE	FALSE	FALSE	FALSE	FALSE	FALSE	FALSE	FALSE	FALSE	FALSE	FALSE	FALSE	FALSE	FALSE	FALSE	FALSE
IFNB1-D001249	IFNB1	D001249	Asthma	Preclinical		Preclinical	FALSE				FALSE	FALSE	unsupported target	respiratory, immune	FALSE	FALSE				0				0	FALSE	FALSE	FALSE	FALSE	FALSE	FALSE	FALSE	FALSE	FALSE	FALSE	FALSE	FALSE	FALSE	FALSE	FALSE	FALSE	FALSE	FALSE	FALSE	FALSE	FALSE	FALSE	FALSE	FALSE	FALSE
IFNB1-D002289	IFNB1	D002289	Carcinoma, Non-Small-Cell Lung		Phase I	Phase I	TRUE				FALSE	FALSE	unsupported target	oncology	FALSE	FALSE				0				0	FALSE	FALSE	FALSE	FALSE	FALSE	FALSE	FALSE	FALSE	FALSE	FALSE	FALSE	FALSE	FALSE	FALSE	FALSE	FALSE	FALSE	FALSE	FALSE	FALSE	FALSE	FALSE	FALSE	FALSE	FALSE
IFNB1-D007239	IFNB1	D007239	Infections	Preclinical		Preclinical	FALSE				FALSE	FALSE	unsupported target	infection	FALSE	FALSE				0				0	FALSE	FALSE	FALSE	FALSE	FALSE	FALSE	FALSE	FALSE	FALSE	FALSE	FALSE	FALSE	FALSE	FALSE	FALSE	FALSE	FALSE	FALSE	FALSE	FALSE	FALSE	FALSE	FALSE	FALSE	FALSE
IFNB1-D007249	IFNB1	D007249	Inflammation		Preclinical	Preclinical					FALSE	FALSE	unsupported target	signs/symptoms	FALSE	FALSE				0				0	FALSE	FALSE	FALSE	FALSE	FALSE	FALSE	FALSE	FALSE	FALSE	FALSE	FALSE	FALSE	FALSE	FALSE	FALSE	FALSE	FALSE	FALSE	FALSE	FALSE	FALSE	FALSE	FALSE	FALSE	FALSE
IFNB1-D008113	IFNB1	D008113	Liver Neoplasms	Phase II		Phase II	TRUE	TRUE	FALSE		FALSE	FALSE	unsupported target	oncology	FALSE	FALSE				0				0	FALSE	FALSE	FALSE	FALSE	FALSE	FALSE	FALSE	FALSE	FALSE	FALSE	FALSE	FALSE	FALSE	FALSE	FALSE	FALSE	FALSE	FALSE	FALSE	FALSE	FALSE	FALSE	FALSE	FALSE	FALSE
IFNB1-D008180	IFNB1	D008180	Lupus Erythematosus, Systemic	Phase II		Phase II	TRUE	TRUE	FALSE		FALSE	FALSE	unsupported target	dermatology, immune	FALSE	FALSE				0				0	FALSE	FALSE	FALSE	FALSE	FALSE	FALSE	FALSE	FALSE	FALSE	FALSE	FALSE	FALSE	FALSE	FALSE	FALSE	FALSE	FALSE	FALSE	FALSE	FALSE	FALSE	FALSE	FALSE	FALSE	FALSE
IFNB1-D008545	IFNB1	D008545	Melanoma		Preclinical	Preclinical					FALSE	FALSE	unsupported target	oncology	FALSE	FALSE				0				0	FALSE	FALSE	FALSE	FALSE	FALSE	FALSE	FALSE	FALSE	FALSE	FALSE	FALSE	FALSE	FALSE	FALSE	FALSE	FALSE	FALSE	FALSE	FALSE	FALSE	FALSE	FALSE	FALSE	FALSE	FALSE
IFNB1-D009103	IFNB1	D009103	Multiple Sclerosis	Launched	Launched	Launched	TRUE	TRUE	TRUE	TRUE	TRUE	FALSE	unsupported target	neurology, immune	FALSE	FALSE				0				0	FALSE	FALSE	FALSE	FALSE	FALSE	FALSE	FALSE	FALSE	FALSE	FALSE	FALSE	FALSE	FALSE	FALSE	FALSE	FALSE	FALSE	FALSE	FALSE	FALSE	FALSE	FALSE	FALSE	FALSE	FALSE
IFNB1-D009369	IFNB1	D009369	Neoplasms		Phase I	Phase I	TRUE				FALSE	FALSE	unsupported target	oncology	FALSE	FALSE				0				0	FALSE	FALSE	FALSE	FALSE	FALSE	FALSE	FALSE	FALSE	FALSE	FALSE	FALSE	FALSE	FALSE	FALSE	FALSE	FALSE	FALSE	FALSE	FALSE	FALSE	FALSE	FALSE	FALSE	FALSE	FALSE
IFNB1-D010003	IFNB1	D010003	Osteoarthritis	Phase I		Phase I	TRUE	FALSE			FALSE	FALSE	unsupported target	musculoskeletal	FALSE	FALSE				0				0	FALSE	FALSE	FALSE	FALSE	FALSE	FALSE	FALSE	FALSE	FALSE	FALSE	FALSE	FALSE	FALSE	FALSE	FALSE	FALSE	FALSE	FALSE	FALSE	FALSE	FALSE	FALSE	FALSE	FALSE	FALSE
IFNB1-D011014	IFNB1	D011014	Pneumonia	Preclinical		Preclinical	FALSE				FALSE	FALSE	unsupported target	infection, respiratory	FALSE	FALSE				0				0	FALSE	FALSE	FALSE	FALSE	FALSE	FALSE	FALSE	FALSE	FALSE	FALSE	FALSE	FALSE	FALSE	FALSE	FALSE	FALSE	FALSE	FALSE	FALSE	FALSE	FALSE	FALSE	FALSE	FALSE	FALSE
IFNB1-D015179	IFNB1	D015179	Colorectal Neoplasms	Phase II		Phase II	TRUE	TRUE	FALSE		FALSE	FALSE	unsupported target	oncology	FALSE	FALSE				0				0	FALSE	FALSE	FALSE	FALSE	FALSE	FALSE	FALSE	FALSE	FALSE	FALSE	FALSE	FALSE	FALSE	FALSE	FALSE	FALSE	FALSE	FALSE	FALSE	FALSE	FALSE	FALSE	FALSE	FALSE	FALSE
IFNG-D000086382	IFNG	D000086382	COVID-19	Phase III		Phase III	TRUE	TRUE	TRUE	FALSE	FALSE	FALSE	unsupported target	infection, respiratory	FALSE	FALSE		FALSE	FALSE	0				0	FALSE	FALSE	FALSE	FALSE	FALSE	FALSE	FALSE	FALSE	FALSE	FALSE	FALSE	FALSE	FALSE	FALSE	FALSE	FALSE	FALSE	FALSE	FALSE	FALSE	FALSE	FALSE	FALSE	FALSE	FALSE
IFNG-D000506	IFNG	D000506	Alopecia Areata		Preclinical	Preclinical					FALSE	FALSE	unsupported target	dermatology	FALSE	FALSE		FALSE	FALSE	0				0	FALSE	FALSE	FALSE	FALSE	FALSE	FALSE	FALSE	FALSE	FALSE	FALSE	FALSE	FALSE	FALSE	FALSE	FALSE	FALSE	FALSE	FALSE	FALSE	FALSE	FALSE	FALSE	FALSE	FALSE	FALSE
IFNG-D001172	IFNG	D001172	Arthritis, Rheumatoid	Launched	Launched	Launched	TRUE	TRUE	TRUE	TRUE	TRUE	FALSE	unsupported target	musculoskeletal, dermatology, immune	FALSE	FALSE		FALSE	FALSE	0				0	FALSE	FALSE	FALSE	FALSE	FALSE	FALSE	FALSE	FALSE	FALSE	FALSE	FALSE	FALSE	FALSE	FALSE	FALSE	FALSE	FALSE	FALSE	FALSE	FALSE	FALSE	FALSE	FALSE	FALSE	FALSE
IFNG-D001327	IFNG	D001327	Autoimmune Diseases		Preclinical	Preclinical					FALSE	FALSE	unsupported target	immune	FALSE	FALSE		FALSE	FALSE	0				0	FALSE	FALSE	FALSE	FALSE	FALSE	FALSE	FALSE	FALSE	FALSE	FALSE	FALSE	FALSE	FALSE	FALSE	FALSE	FALSE	FALSE	FALSE	FALSE	FALSE	FALSE	FALSE	FALSE	FALSE	FALSE
IFNG-D003424	IFNG	D003424	Crohn Disease	Phase II		Phase II	TRUE	TRUE	FALSE		FALSE	TRUE	genetically supported target	digestive	FALSE	FALSE		FALSE	FALSE	0				0	FALSE	FALSE	FALSE	FALSE	FALSE	FALSE	FALSE	FALSE	FALSE	FALSE	FALSE	FALSE	FALSE	FALSE	FALSE	FALSE	FALSE	FALSE	FALSE	FALSE	FALSE	FALSE	FALSE	FALSE	FALSE
IFNG-D003876	IFNG	D003876	Dermatitis, Atopic	Phase II		Phase II	TRUE	TRUE	FALSE		FALSE	FALSE	unsupported target	congenital, dermatology, immune	FALSE	FALSE		FALSE	FALSE	0				0	FALSE	FALSE	FALSE	FALSE	FALSE	FALSE	FALSE	FALSE	FALSE	FALSE	FALSE	FALSE	FALSE	FALSE	FALSE	FALSE	FALSE	FALSE	FALSE	FALSE	FALSE	FALSE	FALSE	FALSE	FALSE
IFNG-D005921	IFNG	D005921	Glomerulonephritis	Phase I		Phase I	TRUE	FALSE			FALSE	FALSE	unsupported target	other	FALSE	FALSE		FALSE	FALSE	0				0	FALSE	FALSE	FALSE	FALSE	FALSE	FALSE	FALSE	FALSE	FALSE	FALSE	FALSE	FALSE	FALSE	FALSE	FALSE	FALSE	FALSE	FALSE	FALSE	FALSE	FALSE	FALSE	FALSE	FALSE	FALSE
IFNG-D007249	IFNG	D007249	Inflammation	Preclinical		Preclinical	FALSE				FALSE	FALSE	unsupported target	signs/symptoms	FALSE	FALSE		FALSE	FALSE	0				0	FALSE	FALSE	FALSE	FALSE	FALSE	FALSE	FALSE	FALSE	FALSE	FALSE	FALSE	FALSE	FALSE	FALSE	FALSE	FALSE	FALSE	FALSE	FALSE	FALSE	FALSE	FALSE	FALSE	FALSE	FALSE
IFNG-D008180	IFNG	D008180	Lupus Erythematosus, Systemic	Phase II		Phase II	TRUE	TRUE	FALSE		FALSE	FALSE	unsupported target	dermatology, immune	FALSE	FALSE		FALSE	FALSE	0				0	FALSE	FALSE	FALSE	FALSE	FALSE	FALSE	FALSE	FALSE	FALSE	FALSE	FALSE	FALSE	FALSE	FALSE	FALSE	FALSE	FALSE	FALSE	FALSE	FALSE	FALSE	FALSE	FALSE	FALSE	FALSE
IFNG-D008181	IFNG	D008181	Lupus Nephritis	Phase II		Phase II	TRUE	TRUE	FALSE		FALSE	FALSE	unsupported target	dermatology, immune	FALSE	FALSE		FALSE	FALSE	0				0	FALSE	FALSE	FALSE	FALSE	FALSE	FALSE	FALSE	FALSE	FALSE	FALSE	FALSE	FALSE	FALSE	FALSE	FALSE	FALSE	FALSE	FALSE	FALSE	FALSE	FALSE	FALSE	FALSE	FALSE	FALSE
IFNG-D008545	IFNG	D008545	Melanoma	Preclinical		Preclinical	FALSE				FALSE	FALSE	unsupported target	oncology	FALSE	FALSE		FALSE	FALSE	0				0	FALSE	FALSE	FALSE	FALSE	FALSE	FALSE	FALSE	FALSE	FALSE	FALSE	FALSE	FALSE	FALSE	FALSE	FALSE	FALSE	FALSE	FALSE	FALSE	FALSE	FALSE	FALSE	FALSE	FALSE	FALSE
IFNG-D009103	IFNG	D009103	Multiple Sclerosis	Preclinical		Preclinical	FALSE				FALSE	FALSE	unsupported target	neurology, immune	FALSE	FALSE		FALSE	FALSE	0				0	FALSE	FALSE	FALSE	FALSE	FALSE	FALSE	FALSE	FALSE	FALSE	FALSE	FALSE	FALSE	FALSE	FALSE	FALSE	FALSE	FALSE	FALSE	FALSE	FALSE	FALSE	FALSE	FALSE	FALSE	FALSE
IFNG-D009369	IFNG	D009369	Neoplasms	Preclinical		Preclinical	FALSE				FALSE	FALSE	unsupported target	oncology	FALSE	FALSE		FALSE	FALSE	0				0	FALSE	FALSE	FALSE	FALSE	FALSE	FALSE	FALSE	FALSE	FALSE	FALSE	FALSE	FALSE	FALSE	FALSE	FALSE	FALSE	FALSE	FALSE	FALSE	FALSE	FALSE	FALSE	FALSE	FALSE	FALSE
IFNG-D011565	IFNG	D011565	Psoriasis	Phase I		Phase I	TRUE	FALSE			FALSE	TRUE	genetically supported target	dermatology	FALSE	FALSE		FALSE	FALSE	0				0	FALSE	FALSE	FALSE	FALSE	FALSE	FALSE	FALSE	FALSE	FALSE	FALSE	FALSE	FALSE	FALSE	FALSE	FALSE	FALSE	FALSE	FALSE	FALSE	FALSE	FALSE	FALSE	FALSE	FALSE	FALSE
IFNG-D014820	IFNG	D014820	Vitiligo		Preclinical	Preclinical					FALSE	FALSE	unsupported target	dermatology	FALSE	FALSE		FALSE	FALSE	0				0	FALSE	FALSE	FALSE	FALSE	FALSE	FALSE	FALSE	FALSE	FALSE	FALSE	FALSE	FALSE	FALSE	FALSE	FALSE	FALSE	FALSE	FALSE	FALSE	FALSE	FALSE	FALSE	FALSE	FALSE	FALSE
IFNG-D018307	IFNG	D018307	Neoplasms, Squamous Cell	Preclinical		Preclinical	FALSE				FALSE	FALSE	unsupported target	oncology	FALSE	FALSE		FALSE	FALSE	0				0	FALSE	FALSE	FALSE	FALSE	FALSE	FALSE	FALSE	FALSE	FALSE	FALSE	FALSE	FALSE	FALSE	FALSE	FALSE	FALSE	FALSE	FALSE	FALSE	FALSE	FALSE	FALSE	FALSE	FALSE	FALSE
IFNG-D018805	IFNG	D018805	Sepsis	Preclinical		Preclinical	FALSE				FALSE	FALSE	unsupported target	infection, signs/symptoms	FALSE	FALSE		FALSE	FALSE	0				0	FALSE	FALSE	FALSE	FALSE	FALSE	FALSE	FALSE	FALSE	FALSE	FALSE	FALSE	FALSE	FALSE	FALSE	FALSE	FALSE	FALSE	FALSE	FALSE	FALSE	FALSE	FALSE	FALSE	FALSE	FALSE
IFNG-D050197	IFNG	D050197	Atherosclerosis	Preclinical		Preclinical	FALSE				FALSE	FALSE	unsupported target	cardiovascular	FALSE	FALSE		FALSE	FALSE	0				0	FALSE	FALSE	FALSE	FALSE	FALSE	FALSE	FALSE	FALSE	FALSE	FALSE	FALSE	FALSE	FALSE	FALSE	FALSE	FALSE	FALSE	FALSE	FALSE	FALSE	FALSE	FALSE	FALSE	FALSE	FALSE
IFNGR1-D003876	IFNGR1	D003876	Dermatitis, Atopic	Preclinical		Preclinical	FALSE				FALSE	FALSE	unsupported target	congenital, dermatology, immune	FALSE	FALSE	FALSE	FALSE	FALSE	0				0	FALSE	FALSE	FALSE	FALSE	FALSE	FALSE	FALSE	FALSE	FALSE	FALSE	FALSE	FALSE	FALSE	FALSE	FALSE	FALSE	FALSE	FALSE	FALSE	FALSE	FALSE	FALSE	FALSE	FALSE	FALSE
IFNGR1-D006505	IFNGR1	D006505	Hepatitis	Preclinical		Preclinical	FALSE				FALSE	FALSE	unsupported target	digestive	FALSE	FALSE	FALSE	FALSE	FALSE	0				0	FALSE	FALSE	FALSE	FALSE	FALSE	FALSE	FALSE	FALSE	FALSE	FALSE	FALSE	FALSE	FALSE	FALSE	FALSE	FALSE	FALSE	FALSE	FALSE	FALSE	FALSE	FALSE	FALSE	FALSE	FALSE
IFNGR1-D008103	IFNGR1	D008103	Liver Cirrhosis	Preclinical		Preclinical	FALSE				FALSE	FALSE	unsupported target	digestive, signs/symptoms	FALSE	FALSE	FALSE	FALSE	FALSE	0				0	FALSE	FALSE	FALSE	FALSE	FALSE	FALSE	FALSE	FALSE	FALSE	FALSE	FALSE	FALSE	FALSE	FALSE	FALSE	FALSE	FALSE	FALSE	FALSE	FALSE	FALSE	FALSE	FALSE	FALSE	FALSE
IFNGR1-D009181	IFNGR1	D009181	Mycoses	Preclinical		Preclinical	FALSE				FALSE	FALSE	unsupported target	infection	FALSE	FALSE	FALSE	FALSE	FALSE	0				0	FALSE	FALSE	FALSE	FALSE	FALSE	FALSE	FALSE	FALSE	FALSE	FALSE	FALSE	FALSE	FALSE	FALSE	FALSE	FALSE	FALSE	FALSE	FALSE	FALSE	FALSE	FALSE	FALSE	FALSE	FALSE
IFNGR1-D009369	IFNGR1	D009369	Neoplasms	Preclinical		Preclinical	FALSE				FALSE	FALSE	unsupported target	oncology	FALSE	FALSE	FALSE	FALSE	FALSE	0				0	TRUE	TRUE	FALSE	FALSE	FALSE	FALSE	FALSE	FALSE	FALSE	FALSE	FALSE	FALSE	FALSE	FALSE	FALSE	FALSE	FALSE	FALSE	FALSE	FALSE	FALSE	FALSE	FALSE	FALSE	FALSE
IFNGR1-D011087	IFNGR1	D011087	Polycythemia Vera	Phase I		Phase I	TRUE	FALSE			FALSE	FALSE	unsupported target	oncology	FALSE	FALSE	FALSE	FALSE	FALSE	0				0	FALSE	FALSE	FALSE	FALSE	FALSE	FALSE	FALSE	FALSE	FALSE	FALSE	FALSE	FALSE	FALSE	FALSE	FALSE	FALSE	FALSE	FALSE	FALSE	FALSE	FALSE	FALSE	FALSE	FALSE	FALSE
IFNGR1-D011471	IFNGR1	D011471	Prostatic Neoplasms		Preclinical	Preclinical					FALSE	FALSE	unsupported target	oncology	FALSE	FALSE	FALSE	FALSE	FALSE	0				0	TRUE	TRUE	FALSE	FALSE	FALSE	FALSE	FALSE	FALSE	FALSE	FALSE	FALSE	FALSE	FALSE	FALSE	FALSE	FALSE	FALSE	FALSE	FALSE	FALSE	FALSE	FALSE	FALSE	FALSE	FALSE
IFNGR1-D013922	IFNGR1	D013922	Thrombocytosis	Phase I		Phase I	TRUE	FALSE			FALSE	FALSE	unsupported target	hematology	FALSE	FALSE	FALSE	FALSE	FALSE	0				0	FALSE	FALSE	FALSE	FALSE	FALSE	FALSE	FALSE	FALSE	FALSE	FALSE	FALSE	FALSE	FALSE	FALSE	FALSE	FALSE	FALSE	FALSE	FALSE	FALSE	FALSE	FALSE	FALSE	FALSE	FALSE
IFNGR1-D014777	IFNGR1	D014777	Virus Diseases	Preclinical		Preclinical	FALSE				FALSE	TRUE	genetically supported target	infection	FALSE	FALSE	FALSE	FALSE	FALSE	0				0	FALSE	FALSE	FALSE	FALSE	FALSE	FALSE	FALSE	FALSE	FALSE	FALSE	FALSE	FALSE	FALSE	FALSE	FALSE	FALSE	FALSE	FALSE	FALSE	FALSE	FALSE	FALSE	FALSE	FALSE	FALSE
IFNGR1-D054990	IFNGR1	D054990	Idiopathic Pulmonary Fibrosis	Preclinical		Preclinical	FALSE				FALSE	FALSE	unsupported target	respiratory	FALSE	FALSE	FALSE	FALSE	FALSE	0				0	FALSE	FALSE	FALSE	FALSE	FALSE	FALSE	FALSE	FALSE	FALSE	FALSE	FALSE	FALSE	FALSE	FALSE	FALSE	FALSE	FALSE	FALSE	FALSE	FALSE	FALSE	FALSE	FALSE	FALSE	FALSE
IFNLR1-D000086382	IFNLR1	D000086382	COVID-19		Phase III	Phase III	TRUE	TRUE	TRUE		FALSE	FALSE	unsupported target	infection, respiratory	FALSE	FALSE	FALSE	FALSE	FALSE	0				0	FALSE	FALSE	FALSE	FALSE	FALSE	FALSE	FALSE	FALSE	FALSE	FALSE	FALSE	FALSE	FALSE	FALSE	FALSE	FALSE	FALSE	FALSE	FALSE	FALSE	FALSE	FALSE	FALSE	FALSE	FALSE
IFNLR1-D006509	IFNLR1	D006509	Hepatitis B	Phase II		Phase II	TRUE	TRUE	FALSE		FALSE	FALSE	unsupported target	infection, digestive	FALSE	FALSE	FALSE	FALSE	FALSE	0				0	FALSE	FALSE	FALSE	FALSE	FALSE	FALSE	FALSE	FALSE	FALSE	FALSE	FALSE	FALSE	FALSE	FALSE	FALSE	FALSE	FALSE	FALSE	FALSE	FALSE	FALSE	FALSE	FALSE	FALSE	FALSE
IFNLR1-D006526	IFNLR1	D006526	Hepatitis C	Phase III		Phase III	TRUE	TRUE	TRUE	FALSE	FALSE	FALSE	unsupported target	infection, digestive	FALSE	FALSE	FALSE	FALSE	FALSE	0				0	FALSE	FALSE	FALSE	FALSE	FALSE	FALSE	FALSE	FALSE	FALSE	FALSE	FALSE	FALSE	FALSE	FALSE	FALSE	FALSE	FALSE	FALSE	FALSE	FALSE	FALSE	FALSE	FALSE	FALSE	FALSE
IFNLR1-D007239	IFNLR1	D007239	Infections	Preclinical		Preclinical	FALSE				FALSE	FALSE	unsupported target	infection	FALSE	FALSE	FALSE	FALSE	FALSE	0				0	TRUE	TRUE	FALSE	FALSE	FALSE	FALSE	FALSE	FALSE	FALSE	FALSE	FALSE	FALSE	FALSE	FALSE	FALSE	FALSE	FALSE	FALSE	FALSE	FALSE	FALSE	FALSE	FALSE	FALSE	FALSE
IFNLR1-D009369	IFNLR1	D009369	Neoplasms	Preclinical		Preclinical	FALSE				FALSE	FALSE	unsupported target	oncology	FALSE	FALSE	FALSE	FALSE	FALSE	0				0	FALSE	FALSE	FALSE	FALSE	FALSE	FALSE	FALSE	FALSE	FALSE	FALSE	FALSE	FALSE	FALSE	FALSE	FALSE	FALSE	FALSE	FALSE	FALSE	FALSE	FALSE	FALSE	FALSE	FALSE	FALSE
IFNLR1-D014777	IFNLR1	D014777	Virus Diseases		Phase I	Phase I	TRUE				FALSE	FALSE	unsupported target	infection	FALSE	FALSE	FALSE	FALSE	FALSE	0				0	FALSE	FALSE	FALSE	FALSE	FALSE	FALSE	FALSE	FALSE	FALSE	FALSE	FALSE	FALSE	FALSE	FALSE	FALSE	FALSE	FALSE	FALSE	FALSE	FALSE	FALSE	FALSE	FALSE	FALSE	FALSE
IFNLR1-D029424	IFNLR1	D029424	Pulmonary Disease, Chronic Obstructive		Preclinical	Preclinical					FALSE	FALSE	unsupported target	respiratory	FALSE	FALSE	FALSE	FALSE	FALSE	0				0	FALSE	FALSE	TRUE	FALSE	FALSE	FALSE	FALSE	FALSE	FALSE	FALSE	FALSE	FALSE	FALSE	FALSE	FALSE	FALSE	FALSE	FALSE	FALSE	FALSE	FALSE	FALSE	FALSE	FALSE	FALSE
IFNLR1-D054990	IFNLR1	D054990	Idiopathic Pulmonary Fibrosis	Preclinical		Preclinical	FALSE				FALSE	FALSE	unsupported target	respiratory	FALSE	FALSE	FALSE	FALSE	FALSE	0				0	FALSE	FALSE	FALSE	FALSE	FALSE	FALSE	FALSE	FALSE	FALSE	FALSE	FALSE	FALSE	FALSE	FALSE	FALSE	FALSE	FALSE	FALSE	FALSE	FALSE	FALSE	FALSE	FALSE	FALSE	FALSE
IFNW1-D008180	IFNW1	D008180	Lupus Erythematosus, Systemic	Phase I		Phase I	TRUE	FALSE			FALSE	FALSE	unsupported target	dermatology, immune	FALSE	FALSE			FALSE	0				0	FALSE	FALSE	FALSE	FALSE	FALSE	FALSE	FALSE	FALSE	FALSE	FALSE	FALSE	FALSE	FALSE	FALSE	FALSE	FALSE	FALSE	FALSE	FALSE	FALSE	FALSE	FALSE	FALSE	FALSE	FALSE
IGF1-D000505	IGF1	D000505	Alopecia	Preclinical		Preclinical	FALSE				FALSE	FALSE	unsupported target	dermatology, signs/symptoms	FALSE	FALSE	FALSE	FALSE		0				0	FALSE	FALSE	FALSE	FALSE	FALSE	FALSE	FALSE	FALSE	FALSE	FALSE	FALSE	FALSE	FALSE	FALSE	FALSE	FALSE	FALSE	FALSE	FALSE	FALSE	FALSE	FALSE	FALSE	FALSE	FALSE
IGF1-D000690	IGF1	D000690	Amyotrophic Lateral Sclerosis	Phase I		Phase I	TRUE	FALSE			FALSE	FALSE	unsupported target	neurology, metabolic	FALSE	FALSE	FALSE	FALSE		0				0	FALSE	FALSE	FALSE	FALSE	FALSE	FALSE	FALSE	FALSE	FALSE	FALSE	FALSE	FALSE	FALSE	FALSE	FALSE	FALSE	FALSE	FALSE	FALSE	FALSE	FALSE	FALSE	FALSE	FALSE	FALSE
IGF1-D001943	IGF1	D001943	Breast Neoplasms		Phase II	Phase II	TRUE	TRUE			FALSE	TRUE	genetically supported target	oncology	FALSE	FALSE	FALSE	FALSE		0				0	FALSE	FALSE	FALSE	FALSE	FALSE	FALSE	FALSE	FALSE	FALSE	FALSE	FALSE	FALSE	FALSE	FALSE	FALSE	FALSE	FALSE	FALSE	FALSE	FALSE	FALSE	FALSE	FALSE	FALSE	FALSE
IGF1-D002056	IGF1	D002056	Burns	Phase II		Phase II	TRUE	TRUE	FALSE		FALSE	FALSE	unsupported target	other	FALSE	FALSE	FALSE	FALSE		0				0	FALSE	FALSE	FALSE	FALSE	FALSE	FALSE	FALSE	FALSE	FALSE	FALSE	FALSE	FALSE	FALSE	FALSE	FALSE	FALSE	FALSE	FALSE	FALSE	FALSE	FALSE	FALSE	FALSE	FALSE	FALSE
IGF1-D002289	IGF1	D002289	Carcinoma, Non-Small-Cell Lung		Phase III	Phase III	TRUE	TRUE	TRUE		FALSE	FALSE	unsupported target	oncology	FALSE	FALSE	FALSE	FALSE		0				0	FALSE	FALSE	FALSE	FALSE	FALSE	FALSE	FALSE	FALSE	FALSE	FALSE	FALSE	FALSE	FALSE	FALSE	FALSE	FALSE	FALSE	FALSE	FALSE	FALSE	FALSE	FALSE	FALSE	FALSE	FALSE
IGF1-D003928	IGF1	D003928	Diabetic Nephropathies	Phase I		Phase I	TRUE	FALSE			FALSE	FALSE	unsupported target	endocrine	FALSE	FALSE	FALSE	FALSE		0				0	FALSE	FALSE	FALSE	FALSE	FALSE	FALSE	FALSE	FALSE	FALSE	FALSE	FALSE	FALSE	FALSE	FALSE	FALSE	FALSE	FALSE	FALSE	FALSE	FALSE	FALSE	FALSE	FALSE	FALSE	FALSE
IGF1-D003930	IGF1	D003930	Diabetic Retinopathy	Phase I		Phase I	TRUE	FALSE			FALSE	FALSE	unsupported target	ophthalmology, cardiovascular, endocrine	FALSE	FALSE	FALSE	FALSE		0				0	FALSE	FALSE	FALSE	FALSE	FALSE	FALSE	FALSE	FALSE	FALSE	FALSE	FALSE	FALSE	FALSE	FALSE	FALSE	FALSE	FALSE	FALSE	FALSE	FALSE	FALSE	FALSE	FALSE	FALSE	FALSE
IGF1-D006258	IGF1	D006258	Head and Neck Neoplasms	Phase I		Phase I	TRUE	FALSE			FALSE	FALSE	unsupported target	oncology	FALSE	FALSE	FALSE	FALSE		0				0	FALSE	FALSE	FALSE	FALSE	FALSE	FALSE	FALSE	FALSE	FALSE	FALSE	FALSE	FALSE	FALSE	FALSE	FALSE	FALSE	FALSE	FALSE	FALSE	FALSE	FALSE	FALSE	FALSE	FALSE	FALSE
IGF1-D008103	IGF1	D008103	Liver Cirrhosis	Preclinical		Preclinical	FALSE				FALSE	FALSE	unsupported target	digestive, signs/symptoms	FALSE	FALSE	FALSE	FALSE		0				0	FALSE	FALSE	FALSE	FALSE	FALSE	FALSE	FALSE	FALSE	FALSE	FALSE	FALSE	FALSE	FALSE	FALSE	FALSE	FALSE	FALSE	FALSE	FALSE	FALSE	FALSE	FALSE	FALSE	FALSE	FALSE
IGF1-D008659	IGF1	D008659	Metabolic Diseases	Preclinical		Preclinical	FALSE				FALSE	FALSE	unsupported target	metabolic	FALSE	FALSE	FALSE	FALSE		0				0	FALSE	FALSE	FALSE	FALSE	FALSE	FALSE	FALSE	FALSE	FALSE	FALSE	FALSE	FALSE	FALSE	FALSE	FALSE	FALSE	FALSE	FALSE	FALSE	FALSE	FALSE	FALSE	FALSE	FALSE	FALSE
IGF1-D009134	IGF1	D009134	Muscular Atrophy, Spinal	Phase II		Phase II	TRUE	TRUE	FALSE		FALSE	FALSE	unsupported target	neurology	FALSE	FALSE	FALSE	FALSE		0				0	FALSE	FALSE	FALSE	FALSE	FALSE	FALSE	FALSE	FALSE	FALSE	FALSE	FALSE	FALSE	FALSE	FALSE	FALSE	FALSE	FALSE	FALSE	FALSE	FALSE	FALSE	FALSE	FALSE	FALSE	FALSE
IGF1-D009369	IGF1	D009369	Neoplasms		Phase I	Phase I	TRUE				FALSE	FALSE	unsupported target	oncology	FALSE	FALSE	FALSE	FALSE		0				0	FALSE	FALSE	FALSE	FALSE	FALSE	FALSE	FALSE	FALSE	FALSE	FALSE	FALSE	FALSE	FALSE	FALSE	FALSE	FALSE	FALSE	FALSE	FALSE	FALSE	FALSE	FALSE	FALSE	FALSE	FALSE
IGF1-D009437	IGF1	D009437	Neuralgia		Preclinical	Preclinical					FALSE	FALSE	unsupported target	neurology, signs/symptoms	FALSE	FALSE	FALSE	FALSE		0				0	FALSE	FALSE	FALSE	FALSE	FALSE	FALSE	FALSE	FALSE	FALSE	FALSE	FALSE	FALSE	FALSE	FALSE	FALSE	FALSE	FALSE	FALSE	FALSE	FALSE	FALSE	FALSE	FALSE	FALSE	FALSE
IGF1-D010003	IGF1	D010003	Osteoarthritis		Preclinical	Preclinical					FALSE	FALSE	unsupported target	musculoskeletal	FALSE	FALSE	FALSE	FALSE		0				0	FALSE	FALSE	FALSE	FALSE	FALSE	FALSE	FALSE	FALSE	FALSE	FALSE	FALSE	FALSE	FALSE	FALSE	FALSE	FALSE	FALSE	FALSE	FALSE	FALSE	FALSE	FALSE	FALSE	FALSE	FALSE
IGF1-D010051	IGF1	D010051	Ovarian Neoplasms	Phase I		Phase I	TRUE	FALSE			FALSE	FALSE	unsupported target	oncology	FALSE	FALSE	FALSE	FALSE		0				0	FALSE	FALSE	FALSE	FALSE	FALSE	FALSE	FALSE	FALSE	FALSE	FALSE	FALSE	FALSE	FALSE	FALSE	FALSE	FALSE	FALSE	FALSE	FALSE	FALSE	FALSE	FALSE	FALSE	FALSE	FALSE
IGF1-D010190	IGF1	D010190	Pancreatic Neoplasms	Phase I		Phase I	TRUE	FALSE			FALSE	FALSE	unsupported target	oncology	FALSE	FALSE	FALSE	FALSE		0				0	FALSE	FALSE	TRUE	FALSE	FALSE	FALSE	FALSE	FALSE	FALSE	FALSE	FALSE	FALSE	FALSE	FALSE	FALSE	FALSE	FALSE	FALSE	FALSE	FALSE	FALSE	FALSE	FALSE	FALSE	FALSE
IGF1-D011471	IGF1	D011471	Prostatic Neoplasms		Phase II	Phase II	TRUE	TRUE			FALSE	FALSE	unsupported target	oncology	FALSE	FALSE	FALSE	FALSE		0				0	FALSE	FALSE	FALSE	FALSE	FALSE	FALSE	FALSE	FALSE	FALSE	FALSE	FALSE	FALSE	FALSE	FALSE	FALSE	FALSE	FALSE	FALSE	FALSE	FALSE	FALSE	FALSE	FALSE	FALSE	FALSE
IGF1-D024821	IGF1	D024821	Metabolic Syndrome	Phase II		Phase II	TRUE	TRUE	FALSE		FALSE	TRUE	genetically supported target	metabolic	TRUE	FALSE	FALSE	TRUE		1	ebi-a-GCST90002238	Fasting insulin	Blood cell	1	FALSE	TRUE	FALSE	FALSE	TRUE	FALSE	FALSE	FALSE	FALSE	FALSE	FALSE	FALSE	FALSE	FALSE	FALSE	FALSE	FALSE	FALSE	FALSE	FALSE	FALSE	FALSE	FALSE	FALSE	FALSE
IGF1R-D000544	IGF1R	D000544	Alzheimer Disease		Phase I	Phase I	TRUE				FALSE	FALSE	unsupported target	neurology, psychiatry	FALSE	FALSE	FALSE	FALSE	FALSE	0				0	FALSE	FALSE	FALSE	FALSE	FALSE	FALSE	FALSE	FALSE	FALSE	FALSE	FALSE	FALSE	FALSE	FALSE	FALSE	FALSE	FALSE	FALSE	FALSE	FALSE	FALSE	FALSE	FALSE	FALSE	FALSE
IGF1R-D000690	IGF1R	D000690	Amyotrophic Lateral Sclerosis		Phase II	Phase II	TRUE	TRUE			FALSE	FALSE	unsupported target	neurology, metabolic	FALSE	FALSE	FALSE	FALSE	FALSE	0				0	FALSE	FALSE	FALSE	FALSE	FALSE	FALSE	FALSE	FALSE	FALSE	FALSE	FALSE	FALSE	FALSE	FALSE	FALSE	FALSE	FALSE	FALSE	FALSE	FALSE	FALSE	FALSE	FALSE	FALSE	FALSE
IGF1R-D001008	IGF1R	D001008	Anxiety Disorders	Preclinical		Preclinical	FALSE				FALSE	FALSE	unsupported target	psychiatry	FALSE	FALSE	FALSE	FALSE	FALSE	0				0	FALSE	FALSE	TRUE	FALSE	FALSE	FALSE	FALSE	FALSE	FALSE	FALSE	FALSE	FALSE	FALSE	FALSE	FALSE	FALSE	FALSE	FALSE	FALSE	FALSE	FALSE	FALSE	FALSE	FALSE	FALSE
IGF1R-D001168	IGF1R	D001168	Arthritis	Preclinical		Preclinical	FALSE				FALSE	FALSE	unsupported target	musculoskeletal	FALSE	FALSE	FALSE	FALSE	FALSE	0				0	FALSE	FALSE	FALSE	FALSE	FALSE	FALSE	FALSE	FALSE	FALSE	FALSE	FALSE	FALSE	FALSE	FALSE	FALSE	FALSE	FALSE	FALSE	FALSE	FALSE	FALSE	FALSE	FALSE	FALSE	FALSE
IGF1R-D001172	IGF1R	D001172	Arthritis, Rheumatoid	Phase II		Phase II	TRUE	TRUE	FALSE		FALSE	FALSE	unsupported target	musculoskeletal, dermatology, immune	FALSE	FALSE	FALSE	FALSE	FALSE	0				0	FALSE	FALSE	FALSE	FALSE	FALSE	FALSE	FALSE	FALSE	FALSE	FALSE	FALSE	FALSE	FALSE	FALSE	FALSE	FALSE	FALSE	FALSE	FALSE	FALSE	FALSE	FALSE	FALSE	FALSE	FALSE
IGF1R-D001249	IGF1R	D001249	Asthma	Preclinical		Preclinical	FALSE				FALSE	FALSE	unsupported target	respiratory, immune	FALSE	FALSE	FALSE	FALSE	FALSE	0				0	FALSE	FALSE	TRUE	FALSE	FALSE	FALSE	FALSE	FALSE	FALSE	FALSE	FALSE	FALSE	FALSE	FALSE	FALSE	FALSE	FALSE	FALSE	FALSE	FALSE	FALSE	FALSE	FALSE	FALSE	FALSE
IGF1R-D001749	IGF1R	D001749	Urinary Bladder Neoplasms	Phase I		Phase I	TRUE	FALSE			FALSE	FALSE	unsupported target	oncology	FALSE	FALSE	FALSE	FALSE	FALSE	0				0	FALSE	FALSE	FALSE	FALSE	FALSE	FALSE	FALSE	FALSE	FALSE	FALSE	FALSE	FALSE	FALSE	FALSE	FALSE	FALSE	FALSE	FALSE	FALSE	FALSE	FALSE	FALSE	FALSE	FALSE	FALSE
IGF1R-D001943	IGF1R	D001943	Breast Neoplasms	Phase II		Phase II	TRUE	TRUE	FALSE		FALSE	FALSE	unsupported target	oncology	FALSE	FALSE	FALSE	FALSE	FALSE	0				0	FALSE	FALSE	FALSE	FALSE	FALSE	FALSE	FALSE	FALSE	FALSE	FALSE	FALSE	FALSE	FALSE	FALSE	FALSE	FALSE	FALSE	FALSE	FALSE	FALSE	FALSE	FALSE	FALSE	FALSE	FALSE
IGF1R-D002289	IGF1R	D002289	Carcinoma, Non-Small-Cell Lung	Phase II		Phase II	TRUE	TRUE	FALSE		FALSE	FALSE	unsupported target	oncology	FALSE	FALSE	FALSE	FALSE	FALSE	0				0	FALSE	FALSE	FALSE	FALSE	FALSE	FALSE	FALSE	FALSE	FALSE	FALSE	FALSE	FALSE	FALSE	FALSE	FALSE	FALSE	FALSE	FALSE	FALSE	FALSE	FALSE	FALSE	FALSE	FALSE	FALSE
IGF1R-D003863	IGF1R	D003863	Depression	Preclinical		Preclinical	FALSE				FALSE	FALSE	unsupported target	psychiatry	FALSE	FALSE	FALSE	FALSE	FALSE	0				0	FALSE	FALSE	FALSE	FALSE	FALSE	FALSE	FALSE	FALSE	FALSE	FALSE	FALSE	FALSE	FALSE	FALSE	FALSE	FALSE	FALSE	FALSE	FALSE	FALSE	FALSE	FALSE	FALSE	FALSE	FALSE
IGF1R-D003920	IGF1R	D003920	Diabetes Mellitus	Phase II		Phase II	TRUE	TRUE	FALSE		FALSE	FALSE	unsupported target	metabolic, endocrine	FALSE	FALSE	FALSE	FALSE	FALSE	0				0	FALSE	FALSE	FALSE	FALSE	FALSE	FALSE	FALSE	FALSE	FALSE	FALSE	FALSE	FALSE	FALSE	FALSE	FALSE	FALSE	FALSE	FALSE	FALSE	FALSE	FALSE	FALSE	FALSE	FALSE	FALSE
IGF1R-D003922	IGF1R	D003922	Diabetes Mellitus, Type 1		Preclinical	Preclinical					FALSE	FALSE	unsupported target	metabolic, endocrine, immune	FALSE	FALSE	FALSE	FALSE	FALSE	0				0	FALSE	FALSE	FALSE	FALSE	FALSE	FALSE	FALSE	FALSE	FALSE	FALSE	FALSE	FALSE	FALSE	FALSE	FALSE	FALSE	FALSE	FALSE	FALSE	FALSE	FALSE	FALSE	FALSE	FALSE	FALSE
IGF1R-D003930	IGF1R	D003930	Diabetic Retinopathy	Preclinical		Preclinical	FALSE				FALSE	FALSE	unsupported target	ophthalmology, cardiovascular, endocrine	FALSE	FALSE	FALSE	FALSE	FALSE	0				0	FALSE	FALSE	FALSE	FALSE	FALSE	FALSE	FALSE	FALSE	FALSE	FALSE	FALSE	FALSE	FALSE	FALSE	FALSE	FALSE	FALSE	FALSE	FALSE	FALSE	FALSE	FALSE	FALSE	FALSE	FALSE
IGF1R-D004827	IGF1R	D004827	Epilepsy	Preclinical		Preclinical	FALSE				FALSE	FALSE	unsupported target	neurology	FALSE	FALSE	FALSE	FALSE	FALSE	0				0	FALSE	FALSE	FALSE	FALSE	FALSE	FALSE	FALSE	FALSE	FALSE	FALSE	FALSE	FALSE	FALSE	FALSE	FALSE	FALSE	FALSE	FALSE	FALSE	FALSE	FALSE	FALSE	FALSE	FALSE	FALSE
IGF1R-D004938	IGF1R	D004938	Esophageal Neoplasms	Phase II		Phase II	TRUE	TRUE	FALSE		FALSE	FALSE	unsupported target	oncology	FALSE	FALSE	FALSE	FALSE	FALSE	0				0	FALSE	FALSE	FALSE	FALSE	FALSE	FALSE	FALSE	FALSE	FALSE	FALSE	FALSE	FALSE	FALSE	FALSE	FALSE	FALSE	FALSE	FALSE	FALSE	FALSE	FALSE	FALSE	FALSE	FALSE	FALSE
IGF1R-D005770	IGF1R	D005770	Gastrointestinal Neoplasms	Phase II		Phase II	TRUE	TRUE	FALSE		FALSE	FALSE	unsupported target	oncology	FALSE	FALSE	FALSE	FALSE	FALSE	0				0	FALSE	FALSE	FALSE	FALSE	FALSE	FALSE	FALSE	FALSE	FALSE	FALSE	FALSE	FALSE	FALSE	FALSE	FALSE	FALSE	FALSE	FALSE	FALSE	FALSE	FALSE	FALSE	FALSE	FALSE	FALSE
IGF1R-D006258	IGF1R	D006258	Head and Neck Neoplasms		Phase II	Phase II	TRUE	TRUE			FALSE	FALSE	unsupported target	oncology	FALSE	FALSE	FALSE	FALSE	FALSE	0				0	FALSE	FALSE	FALSE	FALSE	FALSE	FALSE	FALSE	FALSE	FALSE	FALSE	FALSE	FALSE	FALSE	FALSE	FALSE	FALSE	FALSE	FALSE	FALSE	FALSE	FALSE	FALSE	FALSE	FALSE	FALSE
IGF1R-D007249	IGF1R	D007249	Inflammation	Preclinical		Preclinical	FALSE				FALSE	FALSE	unsupported target	signs/symptoms	TRUE	FALSE	FALSE	TRUE	FALSE	1	ebi-a-GCST90014002	C reactive protein levels (UKB data field 30710)	Blood cell	1	FALSE	TRUE	TRUE	FALSE	TRUE	FALSE	FALSE	FALSE	FALSE	FALSE	FALSE	FALSE	FALSE	FALSE	FALSE	FALSE	FALSE	FALSE	FALSE	FALSE	FALSE	FALSE	FALSE	FALSE	FALSE
IGF1R-D007680	IGF1R	D007680	Kidney Neoplasms	Phase II		Phase II	TRUE	TRUE	FALSE		FALSE	FALSE	unsupported target	oncology	FALSE	FALSE	FALSE	FALSE	FALSE	0				0	FALSE	FALSE	FALSE	FALSE	FALSE	FALSE	FALSE	FALSE	FALSE	FALSE	FALSE	FALSE	FALSE	FALSE	FALSE	FALSE	FALSE	FALSE	FALSE	FALSE	FALSE	FALSE	FALSE	FALSE	FALSE
IGF1R-D007890	IGF1R	D007890	Leiomyosarcoma	Phase II		Phase II	TRUE	TRUE	FALSE		FALSE	FALSE	unsupported target	oncology	FALSE	FALSE	FALSE	FALSE	FALSE	0				0	FALSE	FALSE	FALSE	FALSE	FALSE	FALSE	FALSE	FALSE	FALSE	FALSE	FALSE	FALSE	FALSE	FALSE	FALSE	FALSE	FALSE	FALSE	FALSE	FALSE	FALSE	FALSE	FALSE	FALSE	FALSE
IGF1R-D008113	IGF1R	D008113	Liver Neoplasms	Phase II		Phase II	TRUE	TRUE	FALSE		FALSE	FALSE	unsupported target	oncology	FALSE	FALSE	FALSE	FALSE	FALSE	0				0	FALSE	FALSE	FALSE	FALSE	FALSE	FALSE	FALSE	FALSE	FALSE	FALSE	FALSE	FALSE	FALSE	FALSE	FALSE	FALSE	FALSE	FALSE	FALSE	FALSE	FALSE	FALSE	FALSE	FALSE	FALSE
IGF1R-D008223	IGF1R	D008223	Lymphoma	Phase II		Phase II	TRUE	TRUE	FALSE		FALSE	FALSE	unsupported target	oncology	FALSE	FALSE	FALSE	FALSE	FALSE	0				0	FALSE	FALSE	FALSE	FALSE	FALSE	FALSE	FALSE	FALSE	FALSE	FALSE	FALSE	FALSE	FALSE	FALSE	FALSE	FALSE	FALSE	FALSE	FALSE	FALSE	FALSE	FALSE	FALSE	FALSE	FALSE
IGF1R-D008228	IGF1R	D008228	Lymphoma, Non-Hodgkin	Phase I		Phase I	TRUE	FALSE			FALSE	FALSE	unsupported target	oncology	FALSE	FALSE	FALSE	FALSE	FALSE	0				0	FALSE	FALSE	FALSE	FALSE	FALSE	FALSE	FALSE	FALSE	FALSE	FALSE	FALSE	FALSE	FALSE	FALSE	FALSE	FALSE	FALSE	FALSE	FALSE	FALSE	FALSE	FALSE	FALSE	FALSE	FALSE
IGF1R-D008269	IGF1R	D008269	Macular Edema	Phase I		Phase I	TRUE	FALSE			FALSE	FALSE	unsupported target	ophthalmology	FALSE	FALSE	FALSE	FALSE	FALSE	0				0	FALSE	FALSE	FALSE	FALSE	FALSE	FALSE	FALSE	FALSE	FALSE	FALSE	FALSE	FALSE	FALSE	FALSE	FALSE	FALSE	FALSE	FALSE	FALSE	FALSE	FALSE	FALSE	FALSE	FALSE	FALSE
IGF1R-D008545	IGF1R	D008545	Melanoma	Phase II		Phase II	TRUE	TRUE	FALSE		FALSE	FALSE	unsupported target	oncology	FALSE	FALSE	FALSE	FALSE	FALSE	0				0	FALSE	FALSE	FALSE	FALSE	FALSE	FALSE	FALSE	FALSE	FALSE	FALSE	FALSE	FALSE	FALSE	FALSE	FALSE	FALSE	FALSE	FALSE	FALSE	FALSE	FALSE	FALSE	FALSE	FALSE	FALSE
IGF1R-D008881	IGF1R	D008881	Migraine Disorders	Preclinical		Preclinical	FALSE				FALSE	FALSE	unsupported target	neurology	FALSE	FALSE	FALSE	FALSE	FALSE	0				0	FALSE	FALSE	FALSE	FALSE	FALSE	FALSE	FALSE	FALSE	FALSE	FALSE	FALSE	FALSE	FALSE	FALSE	FALSE	FALSE	FALSE	FALSE	FALSE	FALSE	FALSE	FALSE	FALSE	FALSE	FALSE
IGF1R-D009103	IGF1R	D009103	Multiple Sclerosis		Phase I	Phase I	TRUE				FALSE	FALSE	unsupported target	neurology, immune	FALSE	FALSE	FALSE	FALSE	FALSE	0				0	FALSE	FALSE	FALSE	FALSE	FALSE	FALSE	FALSE	FALSE	FALSE	FALSE	FALSE	FALSE	FALSE	FALSE	FALSE	FALSE	FALSE	FALSE	FALSE	FALSE	FALSE	FALSE	FALSE	FALSE	FALSE
IGF1R-D009203	IGF1R	D009203	Myocardial Infarction	Preclinical		Preclinical	FALSE				FALSE	FALSE	unsupported target	cardiovascular, signs/symptoms	FALSE	FALSE	FALSE	FALSE	FALSE	0				0	FALSE	FALSE	FALSE	FALSE	FALSE	FALSE	FALSE	FALSE	FALSE	FALSE	FALSE	FALSE	FALSE	FALSE	FALSE	FALSE	FALSE	FALSE	FALSE	FALSE	FALSE	FALSE	FALSE	FALSE	FALSE
IGF1R-D009369	IGF1R	D009369	Neoplasms		Phase II	Phase II	TRUE	TRUE			FALSE	FALSE	unsupported target	oncology	FALSE	FALSE	FALSE	FALSE	FALSE	0				0	FALSE	FALSE	FALSE	FALSE	FALSE	FALSE	FALSE	FALSE	FALSE	FALSE	FALSE	FALSE	FALSE	FALSE	FALSE	FALSE	FALSE	FALSE	FALSE	FALSE	FALSE	FALSE	FALSE	FALSE	FALSE
IGF1R-D009396	IGF1R	D009396	Wilms Tumor	Phase II		Phase II	TRUE	TRUE	FALSE		FALSE	FALSE	unsupported target	oncology	FALSE	FALSE	FALSE	FALSE	FALSE	0				0	FALSE	FALSE	FALSE	FALSE	FALSE	FALSE	FALSE	FALSE	FALSE	FALSE	FALSE	FALSE	FALSE	FALSE	FALSE	FALSE	FALSE	FALSE	FALSE	FALSE	FALSE	FALSE	FALSE	FALSE	FALSE
IGF1R-D010003	IGF1R	D010003	Osteoarthritis	Preclinical		Preclinical	FALSE				FALSE	FALSE	unsupported target	musculoskeletal	FALSE	FALSE	FALSE	FALSE	FALSE	0				0	FALSE	FALSE	FALSE	FALSE	FALSE	FALSE	FALSE	FALSE	FALSE	FALSE	FALSE	FALSE	FALSE	FALSE	FALSE	FALSE	FALSE	FALSE	FALSE	FALSE	FALSE	FALSE	FALSE	FALSE	FALSE
IGF1R-D010051	IGF1R	D010051	Ovarian Neoplasms	Phase II		Phase II	TRUE	TRUE	FALSE		FALSE	FALSE	unsupported target	oncology	FALSE	FALSE	FALSE	FALSE	FALSE	0				0	FALSE	FALSE	FALSE	FALSE	FALSE	FALSE	FALSE	FALSE	FALSE	FALSE	FALSE	FALSE	FALSE	FALSE	FALSE	FALSE	FALSE	FALSE	FALSE	FALSE	FALSE	FALSE	FALSE	FALSE	FALSE
IGF1R-D010190	IGF1R	D010190	Pancreatic Neoplasms	Phase III		Phase III	TRUE	TRUE	TRUE	FALSE	FALSE	FALSE	unsupported target	oncology	FALSE	FALSE	FALSE	FALSE	FALSE	0				0	FALSE	FALSE	FALSE	FALSE	FALSE	FALSE	FALSE	FALSE	FALSE	FALSE	FALSE	FALSE	FALSE	FALSE	FALSE	FALSE	FALSE	FALSE	FALSE	FALSE	FALSE	FALSE	FALSE	FALSE	FALSE
IGF1R-D010300	IGF1R	D010300	Parkinson Disease		Phase II	Phase II	TRUE	TRUE			FALSE	FALSE	unsupported target	neurology	FALSE	FALSE	FALSE	FALSE	FALSE	0				0	FALSE	FALSE	FALSE	FALSE	FALSE	FALSE	FALSE	FALSE	FALSE	FALSE	FALSE	FALSE	FALSE	FALSE	FALSE	FALSE	FALSE	FALSE	FALSE	FALSE	FALSE	FALSE	FALSE	FALSE	FALSE
IGF1R-D010534	IGF1R	D010534	Peritoneal Neoplasms	Phase II		Phase II	TRUE	TRUE	FALSE		FALSE	FALSE	unsupported target	oncology	FALSE	FALSE	FALSE	FALSE	FALSE	0				0	FALSE	FALSE	FALSE	FALSE	FALSE	FALSE	FALSE	FALSE	FALSE	FALSE	FALSE	FALSE	FALSE	FALSE	FALSE	FALSE	FALSE	FALSE	FALSE	FALSE	FALSE	FALSE	FALSE	FALSE	FALSE
IGF1R-D011471	IGF1R	D011471	Prostatic Neoplasms	Phase II		Phase II	TRUE	TRUE	FALSE		FALSE	FALSE	unsupported target	oncology	FALSE	FALSE	FALSE	FALSE	FALSE	0				0	FALSE	FALSE	FALSE	FALSE	FALSE	FALSE	FALSE	FALSE	FALSE	FALSE	FALSE	FALSE	FALSE	FALSE	FALSE	FALSE	FALSE	FALSE	FALSE	FALSE	FALSE	FALSE	FALSE	FALSE	FALSE
IGF1R-D011565	IGF1R	D011565	Psoriasis	Preclinical		Preclinical	FALSE				FALSE	FALSE	unsupported target	dermatology	FALSE	FALSE	FALSE	FALSE	FALSE	0				0	FALSE	FALSE	FALSE	FALSE	FALSE	FALSE	FALSE	FALSE	FALSE	FALSE	FALSE	FALSE	FALSE	FALSE	FALSE	FALSE	FALSE	FALSE	FALSE	FALSE	FALSE	FALSE	FALSE	FALSE	FALSE
IGF1R-D012208	IGF1R	D012208	Rhabdomyosarcoma	Phase II		Phase II	TRUE	TRUE	FALSE		FALSE	FALSE	unsupported target	oncology	FALSE	FALSE	FALSE	FALSE	FALSE	0				0	FALSE	FALSE	FALSE	FALSE	FALSE	FALSE	FALSE	FALSE	FALSE	FALSE	FALSE	FALSE	FALSE	FALSE	FALSE	FALSE	FALSE	FALSE	FALSE	FALSE	FALSE	FALSE	FALSE	FALSE	FALSE
IGF1R-D012878	IGF1R	D012878	Skin Neoplasms	Phase II		Phase II	TRUE	TRUE	FALSE		FALSE	FALSE	unsupported target	oncology	FALSE	FALSE	FALSE	FALSE	FALSE	0				0	FALSE	FALSE	FALSE	FALSE	FALSE	FALSE	FALSE	FALSE	FALSE	FALSE	FALSE	FALSE	FALSE	FALSE	FALSE	FALSE	FALSE	FALSE	FALSE	FALSE	FALSE	FALSE	FALSE	FALSE	FALSE
IGF1R-D013274	IGF1R	D013274	Stomach Neoplasms	Phase II		Phase II	TRUE	TRUE	FALSE		FALSE	FALSE	unsupported target	oncology	FALSE	FALSE	FALSE	FALSE	FALSE	0				0	FALSE	FALSE	FALSE	FALSE	FALSE	FALSE	FALSE	FALSE	FALSE	FALSE	FALSE	FALSE	FALSE	FALSE	FALSE	FALSE	FALSE	FALSE	FALSE	FALSE	FALSE	FALSE	FALSE	FALSE	FALSE
IGF1R-D013736	IGF1R	D013736	Testicular Neoplasms	Preclinical		Preclinical	FALSE				FALSE	FALSE	unsupported target	oncology	FALSE	FALSE	FALSE	FALSE	FALSE	0				0	FALSE	FALSE	FALSE	FALSE	FALSE	FALSE	FALSE	FALSE	FALSE	FALSE	FALSE	FALSE	FALSE	FALSE	FALSE	FALSE	FALSE	FALSE	FALSE	FALSE	FALSE	FALSE	FALSE	FALSE	FALSE
IGF1R-D014565	IGF1R	D014565	Urogenital Neoplasms	Phase II		Phase II	TRUE	TRUE	FALSE		FALSE	FALSE	unsupported target	oncology	FALSE	FALSE	FALSE	FALSE	FALSE	0				0	FALSE	FALSE	FALSE	FALSE	FALSE	FALSE	FALSE	FALSE	FALSE	FALSE	FALSE	FALSE	FALSE	FALSE	FALSE	FALSE	FALSE	FALSE	FALSE	FALSE	FALSE	FALSE	FALSE	FALSE	FALSE
IGF1R-D014647	IGF1R	D014647	Varicose Ulcer	Phase II		Phase II	TRUE	TRUE	FALSE		FALSE	TRUE	genetically supported target	cardiovascular, dermatology	FALSE	FALSE	FALSE	FALSE	FALSE	0				0	FALSE	FALSE	FALSE	FALSE	FALSE	FALSE	FALSE	FALSE	FALSE	FALSE	FALSE	FALSE	FALSE	FALSE	FALSE	FALSE	FALSE	FALSE	FALSE	FALSE	FALSE	FALSE	FALSE	FALSE	FALSE
IGF1R-D015179	IGF1R	D015179	Colorectal Neoplasms		Phase II	Phase II	TRUE	TRUE			FALSE	FALSE	unsupported target	oncology	FALSE	FALSE	FALSE	FALSE	FALSE	0				0	FALSE	FALSE	FALSE	FALSE	FALSE	FALSE	FALSE	FALSE	FALSE	FALSE	FALSE	FALSE	FALSE	FALSE	FALSE	FALSE	FALSE	FALSE	FALSE	FALSE	FALSE	FALSE	FALSE	FALSE	FALSE
IGF1R-D015464	IGF1R	D015464	Leukemia, Myelogenous, Chronic, BCR-ABL Positive	Phase I		Phase I	TRUE	FALSE			FALSE	FALSE	unsupported target	oncology	FALSE	FALSE	FALSE	FALSE	FALSE	0				0	FALSE	FALSE	FALSE	FALSE	FALSE	FALSE	FALSE	FALSE	FALSE	FALSE	FALSE	FALSE	FALSE	FALSE	FALSE	FALSE	FALSE	FALSE	FALSE	FALSE	FALSE	FALSE	FALSE	FALSE	FALSE
IGF1R-D016491	IGF1R	D016491	Peripheral Vascular Diseases	Phase II		Phase II	TRUE	TRUE	FALSE		FALSE	FALSE	unsupported target	cardiovascular	FALSE	FALSE	FALSE	FALSE	FALSE	0				0	FALSE	FALSE	FALSE	FALSE	FALSE	FALSE	FALSE	FALSE	FALSE	FALSE	FALSE	FALSE	FALSE	FALSE	FALSE	FALSE	FALSE	FALSE	FALSE	FALSE	FALSE	FALSE	FALSE	FALSE	FALSE
IGF1R-D016889	IGF1R	D016889	Endometrial Neoplasms	Phase II		Phase II	TRUE	TRUE	FALSE		FALSE	FALSE	unsupported target	oncology	FALSE	FALSE	FALSE	FALSE	FALSE	0				0	FALSE	FALSE	FALSE	FALSE	FALSE	FALSE	FALSE	FALSE	FALSE	FALSE	FALSE	FALSE	FALSE	FALSE	FALSE	FALSE	FALSE	FALSE	FALSE	FALSE	FALSE	FALSE	FALSE	FALSE	FALSE
IGF1R-D018307	IGF1R	D018307	Neoplasms, Squamous Cell		Phase II	Phase II	TRUE	TRUE			FALSE	FALSE	unsupported target	oncology	FALSE	FALSE	FALSE	FALSE	FALSE	0				0	FALSE	FALSE	FALSE	FALSE	FALSE	FALSE	FALSE	FALSE	FALSE	FALSE	FALSE	FALSE	FALSE	FALSE	FALSE	FALSE	FALSE	FALSE	FALSE	FALSE	FALSE	FALSE	FALSE	FALSE	FALSE
IGF1R-D019578	IGF1R	D019578	Multiple System Atrophy	Preclinical		Preclinical	FALSE				FALSE	FALSE	unsupported target	neurology	FALSE	FALSE	FALSE	FALSE	FALSE	0				0	FALSE	FALSE	FALSE	FALSE	FALSE	FALSE	FALSE	FALSE	FALSE	FALSE	FALSE	FALSE	FALSE	FALSE	FALSE	FALSE	FALSE	FALSE	FALSE	FALSE	FALSE	FALSE	FALSE	FALSE	FALSE
IGF1R-D020521	IGF1R	D020521	Stroke	Phase II		Phase II	TRUE	TRUE	FALSE		FALSE	FALSE	unsupported target	neurology, cardiovascular	FALSE	FALSE	FALSE	FALSE	FALSE	0				0	FALSE	FALSE	FALSE	FALSE	FALSE	FALSE	FALSE	FALSE	FALSE	FALSE	FALSE	FALSE	FALSE	FALSE	FALSE	FALSE	FALSE	FALSE	FALSE	FALSE	FALSE	FALSE	FALSE	FALSE	FALSE
IGF1R-D024821	IGF1R	D024821	Metabolic Syndrome	Phase II		Phase II	TRUE	TRUE	FALSE		FALSE	FALSE	unsupported target	metabolic	FALSE	FALSE	FALSE	FALSE	FALSE	0				0	FALSE	FALSE	FALSE	FALSE	FALSE	FALSE	FALSE	FALSE	FALSE	FALSE	FALSE	FALSE	FALSE	FALSE	FALSE	FALSE	FALSE	FALSE	FALSE	FALSE	FALSE	FALSE	FALSE	FALSE	FALSE
IGF1R-D049970	IGF1R	D049970	Graves Ophthalmopathy	Launched	Launched	Launched	TRUE	TRUE	TRUE	TRUE	TRUE	FALSE	unsupported target	ophthalmology, congenital, endocrine, immune	FALSE	FALSE	FALSE	FALSE	FALSE	0				0	FALSE	FALSE	FALSE	FALSE	FALSE	FALSE	FALSE	FALSE	FALSE	FALSE	FALSE	FALSE	FALSE	FALSE	FALSE	FALSE	FALSE	FALSE	FALSE	FALSE	FALSE	FALSE	FALSE	FALSE	FALSE
IGF1R-D055752	IGF1R	D055752	Small Cell Lung Carcinoma	Phase II		Phase II	TRUE	TRUE	FALSE		FALSE	FALSE	unsupported target	oncology	FALSE	FALSE	FALSE	FALSE	FALSE	0				0	FALSE	FALSE	FALSE	FALSE	FALSE	FALSE	FALSE	FALSE	FALSE	FALSE	FALSE	FALSE	FALSE	FALSE	FALSE	FALSE	FALSE	FALSE	FALSE	FALSE	FALSE	FALSE	FALSE	FALSE	FALSE
IGF2-D001943	IGF2	D001943	Breast Neoplasms		Phase II	Phase II	TRUE	TRUE			FALSE	FALSE	unsupported target	oncology	FALSE	FALSE	FALSE	FALSE		0				0	FALSE	FALSE	TRUE	FALSE	FALSE	FALSE	FALSE	FALSE	FALSE	FALSE	FALSE	FALSE	FALSE	FALSE	FALSE	FALSE	FALSE	FALSE	FALSE	FALSE	FALSE	FALSE	FALSE	FALSE	FALSE
IGF2-D002289	IGF2	D002289	Carcinoma, Non-Small-Cell Lung		Phase I	Phase I	TRUE				FALSE	FALSE	unsupported target	oncology	FALSE	FALSE	FALSE	FALSE		0				0	FALSE	FALSE	FALSE	FALSE	FALSE	FALSE	FALSE	FALSE	FALSE	FALSE	FALSE	FALSE	FALSE	FALSE	FALSE	FALSE	FALSE	FALSE	FALSE	FALSE	FALSE	FALSE	FALSE	FALSE	FALSE
IGF2-D006258	IGF2	D006258	Head and Neck Neoplasms	Phase I		Phase I	TRUE	FALSE			FALSE	FALSE	unsupported target	oncology	FALSE	FALSE	FALSE	FALSE		0				0	FALSE	FALSE	FALSE	FALSE	FALSE	FALSE	FALSE	FALSE	FALSE	FALSE	FALSE	FALSE	FALSE	FALSE	FALSE	FALSE	FALSE	FALSE	FALSE	FALSE	FALSE	FALSE	FALSE	FALSE	FALSE
IGF2-D009369	IGF2	D009369	Neoplasms		Phase I	Phase I	TRUE				FALSE	FALSE	unsupported target	oncology	FALSE	FALSE	FALSE	FALSE		0				0	FALSE	FALSE	FALSE	FALSE	FALSE	FALSE	FALSE	FALSE	FALSE	FALSE	FALSE	FALSE	FALSE	FALSE	FALSE	FALSE	FALSE	FALSE	FALSE	FALSE	FALSE	FALSE	FALSE	FALSE	FALSE
IGF2-D010051	IGF2	D010051	Ovarian Neoplasms	Phase I		Phase I	TRUE	FALSE			FALSE	FALSE	unsupported target	oncology	FALSE	FALSE	FALSE	FALSE		0				0	FALSE	FALSE	FALSE	FALSE	FALSE	FALSE	FALSE	FALSE	FALSE	FALSE	FALSE	FALSE	FALSE	FALSE	FALSE	FALSE	FALSE	FALSE	FALSE	FALSE	FALSE	FALSE	FALSE	FALSE	FALSE
IGF2-D010190	IGF2	D010190	Pancreatic Neoplasms	Phase I		Phase I	TRUE	FALSE			FALSE	FALSE	unsupported target	oncology	FALSE	FALSE	FALSE	FALSE		0				0	FALSE	FALSE	FALSE	FALSE	FALSE	FALSE	FALSE	FALSE	FALSE	FALSE	FALSE	FALSE	FALSE	FALSE	FALSE	FALSE	FALSE	FALSE	FALSE	FALSE	FALSE	FALSE	FALSE	FALSE	FALSE
IGF2-D011471	IGF2	D011471	Prostatic Neoplasms		Phase II	Phase II	TRUE	TRUE			FALSE	FALSE	unsupported target	oncology	FALSE	FALSE	FALSE	FALSE		0				0	FALSE	FALSE	FALSE	FALSE	FALSE	FALSE	FALSE	FALSE	FALSE	FALSE	FALSE	FALSE	FALSE	FALSE	FALSE	FALSE	FALSE	FALSE	FALSE	FALSE	FALSE	FALSE	FALSE	FALSE	FALSE
IGF2R-D001749	IGF2R	D001749	Urinary Bladder Neoplasms	Phase I		Phase I	TRUE	FALSE			FALSE	FALSE	unsupported target	oncology	FALSE	FALSE	FALSE	FALSE	FALSE	0				0	FALSE	FALSE	FALSE	FALSE	FALSE	FALSE	FALSE	FALSE	FALSE	FALSE	FALSE	FALSE	FALSE	FALSE	FALSE	FALSE	FALSE	FALSE	FALSE	FALSE	FALSE	FALSE	FALSE	FALSE	FALSE
IGF2R-D001943	IGF2R	D001943	Breast Neoplasms	Phase II		Phase II	TRUE	TRUE	FALSE		FALSE	FALSE	unsupported target	oncology	FALSE	FALSE	FALSE	FALSE	FALSE	0				0	FALSE	FALSE	FALSE	FALSE	FALSE	FALSE	FALSE	FALSE	FALSE	FALSE	FALSE	FALSE	FALSE	FALSE	FALSE	FALSE	FALSE	FALSE	FALSE	FALSE	FALSE	FALSE	FALSE	FALSE	FALSE
IGF2R-D006009	IGF2R	D006009	Glycogen Storage Disease Type II	Phase III		Phase III	TRUE	TRUE	TRUE	FALSE	FALSE	FALSE	unsupported target	neurology, congenital, metabolic	FALSE	FALSE	FALSE	FALSE	FALSE	0				0	FALSE	FALSE	FALSE	FALSE	FALSE	FALSE	FALSE	FALSE	FALSE	FALSE	FALSE	FALSE	FALSE	FALSE	FALSE	FALSE	FALSE	FALSE	FALSE	FALSE	FALSE	FALSE	FALSE	FALSE	FALSE
IGF2R-D008113	IGF2R	D008113	Liver Neoplasms	Phase II		Phase II	TRUE	TRUE	FALSE		FALSE	FALSE	unsupported target	oncology	FALSE	FALSE	FALSE	FALSE	FALSE	0				0	FALSE	FALSE	FALSE	FALSE	FALSE	FALSE	FALSE	FALSE	FALSE	FALSE	FALSE	FALSE	FALSE	FALSE	FALSE	FALSE	FALSE	FALSE	FALSE	FALSE	FALSE	FALSE	FALSE	FALSE	FALSE
IGF2R-D009369	IGF2R	D009369	Neoplasms	Phase I		Phase I	TRUE	FALSE			FALSE	FALSE	unsupported target	oncology	FALSE	FALSE	FALSE	FALSE	FALSE	0				0	FALSE	FALSE	FALSE	FALSE	FALSE	FALSE	FALSE	FALSE	FALSE	FALSE	FALSE	FALSE	FALSE	FALSE	FALSE	FALSE	FALSE	FALSE	FALSE	FALSE	FALSE	FALSE	FALSE	FALSE	FALSE
IGF2R-D010024	IGF2R	D010024	Osteoporosis	Preclinical		Preclinical	FALSE				FALSE	FALSE	unsupported target	musculoskeletal, metabolic	FALSE	FALSE	FALSE	FALSE	FALSE	0				0	FALSE	FALSE	FALSE	FALSE	FALSE	FALSE	FALSE	FALSE	FALSE	FALSE	FALSE	FALSE	FALSE	FALSE	FALSE	FALSE	FALSE	FALSE	FALSE	FALSE	FALSE	FALSE	FALSE	FALSE	FALSE
IGF2R-D054990	IGF2R	D054990	Idiopathic Pulmonary Fibrosis	Phase I		Phase I	TRUE	FALSE			FALSE	FALSE	unsupported target	respiratory	FALSE	FALSE	FALSE	FALSE	FALSE	0				0	FALSE	FALSE	FALSE	FALSE	FALSE	FALSE	FALSE	FALSE	FALSE	FALSE	FALSE	FALSE	FALSE	FALSE	FALSE	FALSE	FALSE	FALSE	FALSE	FALSE	FALSE	FALSE	FALSE	FALSE	FALSE
IGFBP2-D000544	IGFBP2	D000544	Alzheimer Disease		Phase I	Phase I	TRUE				FALSE	FALSE	unsupported target	neurology, psychiatry	FALSE	FALSE	FALSE	FALSE	FALSE	0				0	FALSE	FALSE	FALSE	FALSE	FALSE	FALSE	FALSE	FALSE	FALSE	FALSE	FALSE	FALSE	FALSE	FALSE	FALSE	FALSE	FALSE	FALSE	FALSE	FALSE	FALSE	FALSE	FALSE	FALSE	FALSE
IGFBP2-D000690	IGFBP2	D000690	Amyotrophic Lateral Sclerosis		Phase II	Phase II	TRUE	TRUE			FALSE	FALSE	unsupported target	neurology, metabolic	FALSE	FALSE	FALSE	FALSE	FALSE	0				0	FALSE	FALSE	FALSE	FALSE	FALSE	FALSE	FALSE	FALSE	FALSE	FALSE	FALSE	FALSE	FALSE	FALSE	FALSE	FALSE	FALSE	FALSE	FALSE	FALSE	FALSE	FALSE	FALSE	FALSE	FALSE
IGFBP2-D001943	IGFBP2	D001943	Breast Neoplasms	Preclinical		Preclinical	FALSE				FALSE	FALSE	unsupported target	oncology	FALSE	FALSE	FALSE	FALSE	FALSE	0				0	TRUE	TRUE	FALSE	FALSE	FALSE	FALSE	FALSE	FALSE	FALSE	FALSE	FALSE	FALSE	FALSE	FALSE	FALSE	FALSE	FALSE	FALSE	FALSE	FALSE	FALSE	FALSE	FALSE	FALSE	FALSE
IGFBP2-D003920	IGFBP2	D003920	Diabetes Mellitus	Preclinical		Preclinical	FALSE				FALSE	FALSE	unsupported target	metabolic, endocrine	FALSE	FALSE	FALSE	FALSE	FALSE	0				0	FALSE	FALSE	FALSE	FALSE	FALSE	FALSE	FALSE	FALSE	FALSE	FALSE	FALSE	FALSE	FALSE	FALSE	FALSE	FALSE	FALSE	FALSE	FALSE	FALSE	FALSE	FALSE	FALSE	FALSE	FALSE
IGFBP2-D009103	IGFBP2	D009103	Multiple Sclerosis		Phase I	Phase I	TRUE				FALSE	FALSE	unsupported target	neurology, immune	FALSE	FALSE	FALSE	FALSE	FALSE	0				0	FALSE	FALSE	FALSE	FALSE	FALSE	FALSE	FALSE	FALSE	FALSE	FALSE	FALSE	FALSE	FALSE	FALSE	FALSE	FALSE	FALSE	FALSE	FALSE	FALSE	FALSE	FALSE	FALSE	FALSE	FALSE
IGFBP2-D009369	IGFBP2	D009369	Neoplasms	Preclinical		Preclinical	FALSE				FALSE	FALSE	unsupported target	oncology	FALSE	FALSE	FALSE	FALSE	FALSE	0				0	TRUE	TRUE	FALSE	FALSE	FALSE	FALSE	FALSE	FALSE	FALSE	FALSE	FALSE	FALSE	FALSE	FALSE	FALSE	FALSE	FALSE	FALSE	FALSE	FALSE	FALSE	FALSE	FALSE	FALSE	FALSE
IGFBP2-D009765	IGFBP2	D009765	Obesity	Preclinical		Preclinical	FALSE				FALSE	FALSE	unsupported target	metabolic, signs/symptoms	TRUE	TRUE	FALSE	FALSE	FALSE	5	ebi-a-GCST90029007;ebi-a-GCST90014021;ukb-b-7212;ukb-b-18096;ukb-b-6704	Body mass index;Hip circumference (UKB data field 49);Leg fat mass (left);Leg fat mass (right);Arm fat mass (right)	Blood cell;Brain/nervous system;Heart;Kidney;Muscle Skeletal;Pituitary;Thyroid	7	TRUE	TRUE	TRUE	TRUE	TRUE	TRUE	TRUE	FALSE	FALSE	FALSE	FALSE	FALSE	FALSE	FALSE	TRUE	FALSE	TRUE	FALSE	FALSE	FALSE	FALSE	FALSE	TRUE	FALSE	FALSE
IGFBP2-D010024	IGFBP2	D010024	Osteoporosis	Preclinical		Preclinical	FALSE				FALSE	FALSE	unsupported target	musculoskeletal, metabolic	FALSE	FALSE	FALSE	FALSE	FALSE	0				0	FALSE	FALSE	FALSE	FALSE	FALSE	FALSE	FALSE	FALSE	FALSE	FALSE	FALSE	FALSE	FALSE	FALSE	FALSE	FALSE	FALSE	FALSE	FALSE	FALSE	FALSE	FALSE	FALSE	FALSE	FALSE
IGFBP2-D010051	IGFBP2	D010051	Ovarian Neoplasms		Phase I	Phase I	TRUE				FALSE	FALSE	unsupported target	oncology	FALSE	FALSE	FALSE	FALSE	FALSE	0				0	FALSE	FALSE	FALSE	FALSE	FALSE	FALSE	FALSE	FALSE	FALSE	FALSE	FALSE	FALSE	FALSE	FALSE	FALSE	FALSE	FALSE	FALSE	FALSE	FALSE	FALSE	FALSE	FALSE	FALSE	FALSE
IGFBP2-D010300	IGFBP2	D010300	Parkinson Disease		Phase II	Phase II	TRUE	TRUE			FALSE	FALSE	unsupported target	neurology	FALSE	FALSE	FALSE	FALSE	FALSE	0				0	FALSE	FALSE	FALSE	FALSE	FALSE	FALSE	FALSE	FALSE	FALSE	FALSE	FALSE	FALSE	FALSE	FALSE	FALSE	FALSE	FALSE	FALSE	FALSE	FALSE	FALSE	FALSE	FALSE	FALSE	FALSE
IGFBP2-D011471	IGFBP2	D011471	Prostatic Neoplasms	Preclinical		Preclinical	FALSE				FALSE	FALSE	unsupported target	oncology	FALSE	FALSE	FALSE	FALSE	FALSE	0				0	TRUE	TRUE	FALSE	FALSE	FALSE	FALSE	FALSE	FALSE	FALSE	FALSE	FALSE	FALSE	FALSE	FALSE	FALSE	FALSE	FALSE	FALSE	FALSE	FALSE	FALSE	FALSE	FALSE	FALSE	FALSE
IGFBP2-D020521	IGFBP2	D020521	Stroke	Phase II		Phase II	TRUE	TRUE	FALSE		FALSE	FALSE	unsupported target	neurology, cardiovascular	FALSE	FALSE	FALSE	FALSE	FALSE	0				0	FALSE	FALSE	FALSE	FALSE	FALSE	FALSE	FALSE	FALSE	FALSE	FALSE	FALSE	FALSE	FALSE	FALSE	FALSE	FALSE	FALSE	FALSE	FALSE	FALSE	FALSE	FALSE	FALSE	FALSE	FALSE
IGFBP3-D000544	IGFBP3	D000544	Alzheimer Disease		Preclinical	Preclinical					FALSE	FALSE	unsupported target	neurology, psychiatry	FALSE	FALSE	FALSE	FALSE	FALSE	0				0	FALSE	FALSE	FALSE	FALSE	FALSE	FALSE	FALSE	FALSE	FALSE	FALSE	FALSE	FALSE	FALSE	FALSE	FALSE	FALSE	FALSE	FALSE	FALSE	FALSE	FALSE	FALSE	FALSE	FALSE	FALSE
IGFBP3-D000690	IGFBP3	D000690	Amyotrophic Lateral Sclerosis		Preclinical	Preclinical					FALSE	FALSE	unsupported target	neurology, metabolic	FALSE	FALSE	FALSE	FALSE	FALSE	0				0	FALSE	FALSE	FALSE	FALSE	FALSE	FALSE	FALSE	FALSE	FALSE	FALSE	FALSE	FALSE	FALSE	FALSE	FALSE	FALSE	FALSE	FALSE	FALSE	FALSE	FALSE	FALSE	FALSE	FALSE	FALSE
IGFBP3-D001172	IGFBP3	D001172	Arthritis, Rheumatoid		Preclinical	Preclinical					FALSE	FALSE	unsupported target	musculoskeletal, dermatology, immune	FALSE	FALSE	FALSE	FALSE	FALSE	0				0	FALSE	FALSE	FALSE	FALSE	FALSE	FALSE	FALSE	FALSE	FALSE	FALSE	FALSE	FALSE	FALSE	FALSE	FALSE	FALSE	FALSE	FALSE	FALSE	FALSE	FALSE	FALSE	FALSE	FALSE	FALSE
IGFBP3-D001249	IGFBP3	D001249	Asthma		Preclinical	Preclinical					FALSE	FALSE	unsupported target	respiratory, immune	FALSE	FALSE	FALSE	FALSE	FALSE	0				0	FALSE	FALSE	FALSE	FALSE	FALSE	FALSE	FALSE	FALSE	FALSE	FALSE	FALSE	FALSE	FALSE	FALSE	FALSE	FALSE	FALSE	FALSE	FALSE	FALSE	FALSE	FALSE	FALSE	FALSE	FALSE
IGFBP3-D001943	IGFBP3	D001943	Breast Neoplasms		Phase I	Phase I	TRUE				FALSE	FALSE	unsupported target	oncology	FALSE	FALSE	FALSE	FALSE	FALSE	0				0	FALSE	FALSE	FALSE	FALSE	FALSE	FALSE	FALSE	FALSE	FALSE	FALSE	FALSE	FALSE	FALSE	FALSE	FALSE	FALSE	FALSE	FALSE	FALSE	FALSE	FALSE	FALSE	FALSE	FALSE	FALSE
IGFBP3-D002289	IGFBP3	D002289	Carcinoma, Non-Small-Cell Lung	Phase II		Phase II	TRUE	TRUE	FALSE		FALSE	FALSE	unsupported target	oncology	FALSE	FALSE	FALSE	FALSE	FALSE	0				0	FALSE	FALSE	FALSE	FALSE	FALSE	FALSE	FALSE	FALSE	FALSE	FALSE	FALSE	FALSE	FALSE	FALSE	FALSE	FALSE	FALSE	FALSE	FALSE	FALSE	FALSE	FALSE	FALSE	FALSE	FALSE
IGFBP3-D003922	IGFBP3	D003922	Diabetes Mellitus, Type 1		Preclinical	Preclinical					FALSE	FALSE	unsupported target	metabolic, endocrine, immune	FALSE	FALSE	FALSE	FALSE	FALSE	0				0	FALSE	FALSE	FALSE	FALSE	FALSE	FALSE	FALSE	FALSE	FALSE	FALSE	FALSE	FALSE	FALSE	FALSE	FALSE	FALSE	FALSE	FALSE	FALSE	FALSE	FALSE	FALSE	FALSE	FALSE	FALSE
IGFBP3-D009103	IGFBP3	D009103	Multiple Sclerosis		Preclinical	Preclinical					FALSE	FALSE	unsupported target	neurology, immune	FALSE	FALSE	FALSE	FALSE	FALSE	0				0	FALSE	FALSE	FALSE	FALSE	FALSE	FALSE	FALSE	FALSE	FALSE	FALSE	FALSE	FALSE	FALSE	FALSE	FALSE	FALSE	FALSE	FALSE	FALSE	FALSE	FALSE	FALSE	FALSE	FALSE	FALSE
IGFBP3-D009369	IGFBP3	D009369	Neoplasms	Phase II		Phase II	TRUE	TRUE	FALSE		FALSE	FALSE	unsupported target	oncology	FALSE	FALSE	FALSE	FALSE	FALSE	0				0	FALSE	FALSE	FALSE	FALSE	FALSE	FALSE	FALSE	FALSE	FALSE	FALSE	FALSE	FALSE	FALSE	FALSE	FALSE	FALSE	FALSE	FALSE	FALSE	FALSE	FALSE	FALSE	FALSE	FALSE	FALSE
IGFBP3-D010190	IGFBP3	D010190	Pancreatic Neoplasms	Phase I		Phase I	TRUE	FALSE			FALSE	FALSE	unsupported target	oncology	FALSE	FALSE	FALSE	FALSE	FALSE	0				0	FALSE	FALSE	FALSE	FALSE	FALSE	FALSE	FALSE	FALSE	FALSE	FALSE	FALSE	FALSE	FALSE	FALSE	FALSE	FALSE	FALSE	FALSE	FALSE	FALSE	FALSE	FALSE	FALSE	FALSE	FALSE
IGFBP3-D010300	IGFBP3	D010300	Parkinson Disease		Phase I	Phase I	TRUE				FALSE	FALSE	unsupported target	neurology	FALSE	FALSE	FALSE	FALSE	FALSE	0				0	FALSE	FALSE	FALSE	FALSE	FALSE	FALSE	FALSE	FALSE	FALSE	FALSE	FALSE	FALSE	FALSE	FALSE	FALSE	FALSE	FALSE	FALSE	FALSE	FALSE	FALSE	FALSE	FALSE	FALSE	FALSE
IGFBP3-D011471	IGFBP3	D011471	Prostatic Neoplasms		Phase I	Phase I	TRUE				FALSE	FALSE	unsupported target	oncology	FALSE	FALSE	FALSE	FALSE	FALSE	0				0	FALSE	FALSE	FALSE	FALSE	FALSE	FALSE	FALSE	FALSE	FALSE	FALSE	FALSE	FALSE	FALSE	FALSE	FALSE	FALSE	FALSE	FALSE	FALSE	FALSE	FALSE	FALSE	FALSE	FALSE	FALSE
IGFBP3-D011565	IGFBP3	D011565	Psoriasis		Preclinical	Preclinical					FALSE	FALSE	unsupported target	dermatology	FALSE	FALSE	FALSE	FALSE	FALSE	0				0	FALSE	FALSE	FALSE	FALSE	FALSE	FALSE	FALSE	FALSE	FALSE	FALSE	FALSE	FALSE	FALSE	FALSE	FALSE	FALSE	FALSE	FALSE	FALSE	FALSE	FALSE	FALSE	FALSE	FALSE	FALSE
IGFBP3-D015212	IGFBP3	D015212	Inflammatory Bowel Diseases		Preclinical	Preclinical					FALSE	FALSE	unsupported target	digestive	FALSE	FALSE	FALSE	FALSE	FALSE	0				0	FALSE	FALSE	FALSE	FALSE	FALSE	FALSE	FALSE	FALSE	FALSE	FALSE	FALSE	FALSE	FALSE	FALSE	FALSE	FALSE	FALSE	FALSE	FALSE	FALSE	FALSE	FALSE	FALSE	FALSE	FALSE
IGFBP3-D020521	IGFBP3	D020521	Stroke		Preclinical	Preclinical					FALSE	FALSE	unsupported target	neurology, cardiovascular	FALSE	FALSE	FALSE	FALSE	FALSE	0				0	FALSE	FALSE	FALSE	FALSE	FALSE	FALSE	FALSE	FALSE	FALSE	FALSE	FALSE	FALSE	FALSE	FALSE	FALSE	FALSE	FALSE	FALSE	FALSE	FALSE	FALSE	FALSE	FALSE	FALSE	FALSE
IGFBP5-D001943	IGFBP5	D001943	Breast Neoplasms	Preclinical		Preclinical	FALSE				FALSE	FALSE	unsupported target	oncology	FALSE	FALSE	FALSE	FALSE		0				0	FALSE	FALSE	TRUE	FALSE	FALSE	FALSE	FALSE	FALSE	FALSE	FALSE	FALSE	FALSE	FALSE	FALSE	FALSE	FALSE	FALSE	FALSE	FALSE	FALSE	FALSE	FALSE	FALSE	FALSE	FALSE
IGFBP5-D009369	IGFBP5	D009369	Neoplasms	Preclinical		Preclinical	FALSE				FALSE	FALSE	unsupported target	oncology	FALSE	FALSE	FALSE	FALSE		0				0	FALSE	FALSE	FALSE	FALSE	FALSE	FALSE	FALSE	FALSE	FALSE	FALSE	FALSE	FALSE	FALSE	FALSE	FALSE	FALSE	FALSE	FALSE	FALSE	FALSE	FALSE	FALSE	FALSE	FALSE	FALSE
IGFBP5-D011471	IGFBP5	D011471	Prostatic Neoplasms	Preclinical		Preclinical	FALSE				FALSE	FALSE	unsupported target	oncology	FALSE	FALSE	FALSE	FALSE		0				0	FALSE	FALSE	FALSE	FALSE	FALSE	FALSE	FALSE	FALSE	FALSE	FALSE	FALSE	FALSE	FALSE	FALSE	FALSE	FALSE	FALSE	FALSE	FALSE	FALSE	FALSE	FALSE	FALSE	FALSE	FALSE
IGHE-D001249	IGHE	D001249	Asthma	Launched	Launched	Launched	TRUE	TRUE	TRUE	TRUE	TRUE	FALSE	unsupported target	respiratory, immune	FALSE	FALSE		FALSE		0				0	FALSE	FALSE	FALSE	FALSE	FALSE	FALSE	FALSE	FALSE	FALSE	FALSE	FALSE	FALSE	FALSE	FALSE	FALSE	FALSE	FALSE	FALSE	FALSE	FALSE	FALSE	FALSE	FALSE	FALSE	FALSE
IGHE-D001327	IGHE	D001327	Autoimmune Diseases	Preclinical		Preclinical	FALSE				FALSE	FALSE	unsupported target	immune	FALSE	FALSE		FALSE		0				0	FALSE	FALSE	TRUE	FALSE	FALSE	FALSE	FALSE	FALSE	FALSE	FALSE	FALSE	FALSE	FALSE	FALSE	FALSE	FALSE	FALSE	FALSE	FALSE	FALSE	FALSE	FALSE	FALSE	FALSE	FALSE
IGHE-D003876	IGHE	D003876	Dermatitis, Atopic		Phase II	Phase II	TRUE	TRUE			FALSE	FALSE	unsupported target	congenital, dermatology, immune	FALSE	FALSE		FALSE		0				0	FALSE	FALSE	FALSE	FALSE	FALSE	FALSE	FALSE	FALSE	FALSE	FALSE	FALSE	FALSE	FALSE	FALSE	FALSE	FALSE	FALSE	FALSE	FALSE	FALSE	FALSE	FALSE	FALSE	FALSE	FALSE
IGHE-D005512	IGHE	D005512	Food Hypersensitivity		Phase III	Phase III	TRUE	TRUE	TRUE		FALSE	FALSE	unsupported target	immune	FALSE	FALSE		FALSE		0				0	FALSE	FALSE	FALSE	FALSE	FALSE	FALSE	FALSE	FALSE	FALSE	FALSE	FALSE	FALSE	FALSE	FALSE	FALSE	FALSE	FALSE	FALSE	FALSE	FALSE	FALSE	FALSE	FALSE	FALSE	FALSE
IGHE-D006255	IGHE	D006255	Rhinitis, Allergic, Seasonal		Phase I	Phase I	TRUE				FALSE	FALSE	unsupported target	respiratory, immune	FALSE	FALSE		FALSE		0				0	FALSE	FALSE	FALSE	FALSE	FALSE	FALSE	FALSE	FALSE	FALSE	FALSE	FALSE	FALSE	FALSE	FALSE	FALSE	FALSE	FALSE	FALSE	FALSE	FALSE	FALSE	FALSE	FALSE	FALSE	FALSE
IGHE-D006967	IGHE	D006967	Hypersensitivity		Phase I	Phase I	TRUE				FALSE	FALSE	unsupported target	immune	FALSE	FALSE		FALSE		0				0	FALSE	FALSE	FALSE	FALSE	FALSE	FALSE	FALSE	FALSE	FALSE	FALSE	FALSE	FALSE	FALSE	FALSE	FALSE	FALSE	FALSE	FALSE	FALSE	FALSE	FALSE	FALSE	FALSE	FALSE	FALSE
IGHE-D007239	IGHE	D007239	Infections	Preclinical		Preclinical	FALSE				FALSE	FALSE	unsupported target	infection	FALSE	FALSE		FALSE		0				0	FALSE	FALSE	FALSE	FALSE	FALSE	FALSE	FALSE	FALSE	FALSE	FALSE	FALSE	FALSE	FALSE	FALSE	FALSE	FALSE	FALSE	FALSE	FALSE	FALSE	FALSE	FALSE	FALSE	FALSE	FALSE
IGHE-D009298	IGHE	D009298	Nasal Polyps		Phase I	Phase I	TRUE				FALSE	FALSE	unsupported target	respiratory, signs/symptoms	FALSE	FALSE		FALSE		0				0	FALSE	FALSE	FALSE	FALSE	FALSE	FALSE	FALSE	FALSE	FALSE	FALSE	FALSE	FALSE	FALSE	FALSE	FALSE	FALSE	FALSE	FALSE	FALSE	FALSE	FALSE	FALSE	FALSE	FALSE	FALSE
IGHE-D012221	IGHE	D012221	Rhinitis, Allergic, Perennial	Phase II		Phase II	TRUE	TRUE	FALSE		FALSE	FALSE	unsupported target	respiratory, immune	FALSE	FALSE		FALSE		0				0	FALSE	FALSE	FALSE	FALSE	FALSE	FALSE	FALSE	FALSE	FALSE	FALSE	FALSE	FALSE	FALSE	FALSE	FALSE	FALSE	FALSE	FALSE	FALSE	FALSE	FALSE	FALSE	FALSE	FALSE	FALSE
IGHE-D012852	IGHE	D012852	Sinusitis		Phase I	Phase I	TRUE				FALSE	FALSE	unsupported target	infection, respiratory	FALSE	FALSE		FALSE		0				0	FALSE	FALSE	FALSE	FALSE	FALSE	FALSE	FALSE	FALSE	FALSE	FALSE	FALSE	FALSE	FALSE	FALSE	FALSE	FALSE	FALSE	FALSE	FALSE	FALSE	FALSE	FALSE	FALSE	FALSE	FALSE
IGHE-D014581	IGHE	D014581	Urticaria	Launched	Launched	Launched	TRUE	TRUE	TRUE	TRUE	TRUE	FALSE	unsupported target	dermatology, immune	FALSE	FALSE		FALSE		0				0	FALSE	FALSE	FALSE	FALSE	FALSE	FALSE	FALSE	FALSE	FALSE	FALSE	FALSE	FALSE	FALSE	FALSE	FALSE	FALSE	FALSE	FALSE	FALSE	FALSE	FALSE	FALSE	FALSE	FALSE	FALSE
IGHE-D065631	IGHE	D065631	Rhinitis, Allergic	Phase II		Phase II	TRUE	TRUE	FALSE		FALSE	FALSE	unsupported target	respiratory, immune	FALSE	FALSE		FALSE		0				0	FALSE	FALSE	FALSE	FALSE	FALSE	FALSE	FALSE	FALSE	FALSE	FALSE	FALSE	FALSE	FALSE	FALSE	FALSE	FALSE	FALSE	FALSE	FALSE	FALSE	FALSE	FALSE	FALSE	FALSE	FALSE
IGHM-D001327	IGHM	D001327	Autoimmune Diseases	Preclinical		Preclinical	FALSE				FALSE	FALSE	unsupported target	immune	FALSE	FALSE		FALSE		0				0	FALSE	FALSE	FALSE	FALSE	FALSE	FALSE	FALSE	FALSE	FALSE	FALSE	FALSE	FALSE	FALSE	FALSE	FALSE	FALSE	FALSE	FALSE	FALSE	FALSE	FALSE	FALSE	FALSE	FALSE	FALSE
IGHM-D002056	IGHM	D002056	Burns	Preclinical		Preclinical	FALSE				FALSE	FALSE	unsupported target	other	FALSE	FALSE		FALSE		0				0	FALSE	FALSE	FALSE	FALSE	FALSE	FALSE	FALSE	FALSE	FALSE	FALSE	FALSE	FALSE	FALSE	FALSE	FALSE	FALSE	FALSE	FALSE	FALSE	FALSE	FALSE	FALSE	FALSE	FALSE	FALSE
IGHM-D009369	IGHM	D009369	Neoplasms	Preclinical		Preclinical	FALSE				FALSE	FALSE	unsupported target	oncology	FALSE	FALSE		FALSE		0				0	FALSE	FALSE	FALSE	FALSE	FALSE	FALSE	FALSE	FALSE	FALSE	FALSE	FALSE	FALSE	FALSE	FALSE	FALSE	FALSE	FALSE	FALSE	FALSE	FALSE	FALSE	FALSE	FALSE	FALSE	FALSE
IGSF11-D009369	IGSF11	D009369	Neoplasms	Preclinical		Preclinical	FALSE				FALSE	FALSE	unsupported target	oncology	FALSE	FALSE	FALSE	FALSE		0				0	FALSE	FALSE	FALSE	FALSE	FALSE	FALSE	FALSE	FALSE	FALSE	FALSE	FALSE	FALSE	FALSE	FALSE	FALSE	FALSE	FALSE	FALSE	FALSE	FALSE	FALSE	FALSE	FALSE	FALSE	FALSE
IKBKB-D000086382	IKBKB	D000086382	COVID-19		Phase II	Phase II	TRUE	TRUE			FALSE	FALSE	unsupported target	infection, respiratory	FALSE	FALSE	FALSE	FALSE		0				0	FALSE	FALSE	FALSE	FALSE	FALSE	FALSE	FALSE	FALSE	FALSE	FALSE	FALSE	FALSE	FALSE	FALSE	FALSE	FALSE	FALSE	FALSE	FALSE	FALSE	FALSE	FALSE	FALSE	FALSE	FALSE
IKBKB-D000690	IKBKB	D000690	Amyotrophic Lateral Sclerosis	Preclinical		Preclinical	FALSE				FALSE	FALSE	unsupported target	neurology, metabolic	FALSE	FALSE	FALSE	FALSE		0				0	FALSE	FALSE	FALSE	FALSE	FALSE	FALSE	FALSE	FALSE	FALSE	FALSE	FALSE	FALSE	FALSE	FALSE	FALSE	FALSE	FALSE	FALSE	FALSE	FALSE	FALSE	FALSE	FALSE	FALSE	FALSE
IKBKB-D001168	IKBKB	D001168	Arthritis	Preclinical		Preclinical	FALSE				FALSE	FALSE	unsupported target	musculoskeletal	FALSE	FALSE	FALSE	FALSE		0				0	FALSE	FALSE	FALSE	FALSE	FALSE	FALSE	FALSE	FALSE	FALSE	FALSE	FALSE	FALSE	FALSE	FALSE	FALSE	FALSE	FALSE	FALSE	FALSE	FALSE	FALSE	FALSE	FALSE	FALSE	FALSE
IKBKB-D001172	IKBKB	D001172	Arthritis, Rheumatoid	Phase II		Phase II	TRUE	TRUE	FALSE		FALSE	FALSE	unsupported target	musculoskeletal, dermatology, immune	FALSE	FALSE	FALSE	FALSE		0				0	FALSE	FALSE	FALSE	FALSE	FALSE	FALSE	FALSE	FALSE	FALSE	FALSE	FALSE	FALSE	FALSE	FALSE	FALSE	FALSE	FALSE	FALSE	FALSE	FALSE	FALSE	FALSE	FALSE	FALSE	FALSE
IKBKB-D001249	IKBKB	D001249	Asthma	Phase II		Phase II	TRUE	TRUE	FALSE		FALSE	FALSE	unsupported target	respiratory, immune	FALSE	FALSE	FALSE	FALSE		0				0	FALSE	FALSE	FALSE	FALSE	FALSE	FALSE	FALSE	FALSE	FALSE	FALSE	FALSE	FALSE	FALSE	FALSE	FALSE	FALSE	FALSE	FALSE	FALSE	FALSE	FALSE	FALSE	FALSE	FALSE	FALSE
IKBKB-D003876	IKBKB	D003876	Dermatitis, Atopic	Phase I		Phase I	TRUE	FALSE			FALSE	FALSE	unsupported target	congenital, dermatology, immune	FALSE	FALSE	FALSE	FALSE		0				0	FALSE	FALSE	FALSE	FALSE	FALSE	FALSE	FALSE	FALSE	FALSE	FALSE	FALSE	FALSE	FALSE	FALSE	FALSE	FALSE	FALSE	FALSE	FALSE	FALSE	FALSE	FALSE	FALSE	FALSE	FALSE
IKBKB-D003920	IKBKB	D003920	Diabetes Mellitus	Phase II		Phase II	TRUE	TRUE	FALSE		FALSE	FALSE	unsupported target	metabolic, endocrine	FALSE	FALSE	FALSE	FALSE		0				0	FALSE	FALSE	TRUE	FALSE	FALSE	FALSE	FALSE	FALSE	FALSE	FALSE	FALSE	FALSE	FALSE	FALSE	FALSE	FALSE	FALSE	FALSE	FALSE	FALSE	FALSE	FALSE	FALSE	FALSE	FALSE
IKBKB-D006258	IKBKB	D006258	Head and Neck Neoplasms	Preclinical		Preclinical	FALSE				FALSE	FALSE	unsupported target	oncology	FALSE	FALSE	FALSE	FALSE		0				0	FALSE	FALSE	FALSE	FALSE	FALSE	FALSE	FALSE	FALSE	FALSE	FALSE	FALSE	FALSE	FALSE	FALSE	FALSE	FALSE	FALSE	FALSE	FALSE	FALSE	FALSE	FALSE	FALSE	FALSE	FALSE
IKBKB-D007249	IKBKB	D007249	Inflammation	Preclinical		Preclinical	FALSE				FALSE	FALSE	unsupported target	signs/symptoms	FALSE	FALSE	FALSE	FALSE		0				0	FALSE	FALSE	FALSE	FALSE	FALSE	FALSE	FALSE	FALSE	FALSE	FALSE	FALSE	FALSE	FALSE	FALSE	FALSE	FALSE	FALSE	FALSE	FALSE	FALSE	FALSE	FALSE	FALSE	FALSE	FALSE
IKBKB-D008223	IKBKB	D008223	Lymphoma	Phase I		Phase I	TRUE	FALSE			FALSE	FALSE	unsupported target	oncology	FALSE	FALSE	FALSE	FALSE		0				0	FALSE	FALSE	FALSE	FALSE	FALSE	FALSE	FALSE	FALSE	FALSE	FALSE	FALSE	FALSE	FALSE	FALSE	FALSE	FALSE	FALSE	FALSE	FALSE	FALSE	FALSE	FALSE	FALSE	FALSE	FALSE
IKBKB-D008545	IKBKB	D008545	Melanoma	Phase I		Phase I	TRUE	FALSE			FALSE	FALSE	unsupported target	oncology	FALSE	FALSE	FALSE	FALSE		0				0	FALSE	FALSE	FALSE	FALSE	FALSE	FALSE	FALSE	FALSE	FALSE	FALSE	FALSE	FALSE	FALSE	FALSE	FALSE	FALSE	FALSE	FALSE	FALSE	FALSE	FALSE	FALSE	FALSE	FALSE	FALSE
IKBKB-D009103	IKBKB	D009103	Multiple Sclerosis	Phase I		Phase I	TRUE	FALSE			FALSE	FALSE	unsupported target	neurology, immune	FALSE	FALSE	FALSE	FALSE		0				0	FALSE	FALSE	FALSE	FALSE	FALSE	FALSE	FALSE	FALSE	FALSE	FALSE	FALSE	FALSE	FALSE	FALSE	FALSE	FALSE	FALSE	FALSE	FALSE	FALSE	FALSE	FALSE	FALSE	FALSE	FALSE
IKBKB-D009369	IKBKB	D009369	Neoplasms		Phase I	Phase I	TRUE				FALSE	FALSE	unsupported target	oncology	FALSE	FALSE	FALSE	FALSE		0				0	FALSE	FALSE	FALSE	FALSE	FALSE	FALSE	FALSE	FALSE	FALSE	FALSE	FALSE	FALSE	FALSE	FALSE	FALSE	FALSE	FALSE	FALSE	FALSE	FALSE	FALSE	FALSE	FALSE	FALSE	FALSE
IKBKB-D009437	IKBKB	D009437	Neuralgia	Preclinical		Preclinical	FALSE				FALSE	FALSE	unsupported target	neurology, signs/symptoms	FALSE	FALSE	FALSE	FALSE		0				0	FALSE	FALSE	FALSE	FALSE	FALSE	FALSE	FALSE	FALSE	FALSE	FALSE	FALSE	FALSE	FALSE	FALSE	FALSE	FALSE	FALSE	FALSE	FALSE	FALSE	FALSE	FALSE	FALSE	FALSE	FALSE
IKBKB-D010003	IKBKB	D010003	Osteoarthritis	Phase II		Phase II	TRUE	TRUE	FALSE		FALSE	FALSE	unsupported target	musculoskeletal	FALSE	FALSE	FALSE	FALSE		0				0	FALSE	FALSE	TRUE	FALSE	FALSE	FALSE	FALSE	FALSE	FALSE	FALSE	FALSE	FALSE	FALSE	FALSE	FALSE	FALSE	FALSE	FALSE	FALSE	FALSE	FALSE	FALSE	FALSE	FALSE	FALSE
IKBKB-D010300	IKBKB	D010300	Parkinson Disease	Preclinical		Preclinical	FALSE				FALSE	FALSE	unsupported target	neurology	FALSE	FALSE	FALSE	FALSE		0				0	FALSE	FALSE	FALSE	FALSE	FALSE	FALSE	FALSE	FALSE	FALSE	FALSE	FALSE	FALSE	FALSE	FALSE	FALSE	FALSE	FALSE	FALSE	FALSE	FALSE	FALSE	FALSE	FALSE	FALSE	FALSE
IKBKB-D011471	IKBKB	D011471	Prostatic Neoplasms	Preclinical		Preclinical	FALSE				FALSE	FALSE	unsupported target	oncology	FALSE	FALSE	FALSE	FALSE		0				0	FALSE	FALSE	FALSE	FALSE	FALSE	FALSE	FALSE	FALSE	FALSE	FALSE	FALSE	FALSE	FALSE	FALSE	FALSE	FALSE	FALSE	FALSE	FALSE	FALSE	FALSE	FALSE	FALSE	FALSE	FALSE
IKBKB-D011565	IKBKB	D011565	Psoriasis	Preclinical		Preclinical	FALSE				FALSE	FALSE	unsupported target	dermatology	FALSE	FALSE	FALSE	FALSE		0				0	FALSE	FALSE	FALSE	FALSE	FALSE	FALSE	FALSE	FALSE	FALSE	FALSE	FALSE	FALSE	FALSE	FALSE	FALSE	FALSE	FALSE	FALSE	FALSE	FALSE	FALSE	FALSE	FALSE	FALSE	FALSE
IKBKB-D015179	IKBKB	D015179	Colorectal Neoplasms	Preclinical		Preclinical	FALSE				FALSE	FALSE	unsupported target	oncology	FALSE	FALSE	FALSE	FALSE		0				0	FALSE	FALSE	FALSE	FALSE	FALSE	FALSE	FALSE	FALSE	FALSE	FALSE	FALSE	FALSE	FALSE	FALSE	FALSE	FALSE	FALSE	FALSE	FALSE	FALSE	FALSE	FALSE	FALSE	FALSE	FALSE
IKBKB-D015212	IKBKB	D015212	Inflammatory Bowel Diseases	Phase I		Phase I	TRUE	FALSE			FALSE	FALSE	unsupported target	digestive	FALSE	FALSE	FALSE	FALSE		0				0	FALSE	FALSE	FALSE	FALSE	FALSE	FALSE	FALSE	FALSE	FALSE	FALSE	FALSE	FALSE	FALSE	FALSE	FALSE	FALSE	FALSE	FALSE	FALSE	FALSE	FALSE	FALSE	FALSE	FALSE	FALSE
IKBKB-D019337	IKBKB	D019337	Hematologic Neoplasms	Phase I		Phase I	TRUE	FALSE			FALSE	FALSE	unsupported target	oncology	FALSE	FALSE	FALSE	FALSE		0				0	FALSE	FALSE	FALSE	FALSE	FALSE	FALSE	FALSE	FALSE	FALSE	FALSE	FALSE	FALSE	FALSE	FALSE	FALSE	FALSE	FALSE	FALSE	FALSE	FALSE	FALSE	FALSE	FALSE	FALSE	FALSE
IKBKB-D029424	IKBKB	D029424	Pulmonary Disease, Chronic Obstructive	Phase II		Phase II	TRUE	TRUE	FALSE		FALSE	FALSE	unsupported target	respiratory	FALSE	FALSE	FALSE	FALSE		0				0	FALSE	FALSE	FALSE	FALSE	FALSE	FALSE	FALSE	FALSE	FALSE	FALSE	FALSE	FALSE	FALSE	FALSE	FALSE	FALSE	FALSE	FALSE	FALSE	FALSE	FALSE	FALSE	FALSE	FALSE	FALSE
IKBKB-D048909	IKBKB	D048909	Diabetes Complications	Phase II		Phase II	TRUE	TRUE	FALSE		FALSE	FALSE	unsupported target	endocrine	FALSE	FALSE	FALSE	FALSE		0				0	FALSE	FALSE	FALSE	FALSE	FALSE	FALSE	FALSE	FALSE	FALSE	FALSE	FALSE	FALSE	FALSE	FALSE	FALSE	FALSE	FALSE	FALSE	FALSE	FALSE	FALSE	FALSE	FALSE	FALSE	FALSE
IKBKB-D054990	IKBKB	D054990	Idiopathic Pulmonary Fibrosis		Phase II	Phase II	TRUE	TRUE			FALSE	FALSE	unsupported target	respiratory	FALSE	FALSE	FALSE	FALSE		0				0	FALSE	FALSE	FALSE	FALSE	FALSE	FALSE	FALSE	FALSE	FALSE	FALSE	FALSE	FALSE	FALSE	FALSE	FALSE	FALSE	FALSE	FALSE	FALSE	FALSE	FALSE	FALSE	FALSE	FALSE	FALSE
IKBKE-D001172	IKBKE	D001172	Arthritis, Rheumatoid		Preclinical	Preclinical					FALSE	FALSE	unsupported target	musculoskeletal, dermatology, immune	FALSE	FALSE	FALSE	FALSE		0				0	FALSE	FALSE	FALSE	FALSE	FALSE	FALSE	FALSE	FALSE	FALSE	FALSE	FALSE	FALSE	FALSE	FALSE	FALSE	FALSE	FALSE	FALSE	FALSE	FALSE	FALSE	FALSE	FALSE	FALSE	FALSE
IKBKE-D001943	IKBKE	D001943	Breast Neoplasms	Preclinical		Preclinical	FALSE				FALSE	FALSE	unsupported target	oncology	FALSE	FALSE	FALSE	FALSE		0				0	FALSE	FALSE	FALSE	FALSE	FALSE	FALSE	FALSE	FALSE	FALSE	FALSE	FALSE	FALSE	FALSE	FALSE	FALSE	FALSE	FALSE	FALSE	FALSE	FALSE	FALSE	FALSE	FALSE	FALSE	FALSE
IKBKE-D003920	IKBKE	D003920	Diabetes Mellitus	Preclinical		Preclinical	FALSE				FALSE	FALSE	unsupported target	metabolic, endocrine	FALSE	FALSE	FALSE	FALSE		0				0	FALSE	FALSE	TRUE	FALSE	FALSE	FALSE	FALSE	FALSE	FALSE	FALSE	FALSE	FALSE	FALSE	FALSE	FALSE	FALSE	FALSE	FALSE	FALSE	FALSE	FALSE	FALSE	FALSE	FALSE	FALSE
IKBKE-D008180	IKBKE	D008180	Lupus Erythematosus, Systemic		Preclinical	Preclinical					FALSE	TRUE	genetically supported target	dermatology, immune	FALSE	FALSE	FALSE	FALSE		0				0	FALSE	FALSE	FALSE	FALSE	FALSE	FALSE	FALSE	FALSE	FALSE	FALSE	FALSE	FALSE	FALSE	FALSE	FALSE	FALSE	FALSE	FALSE	FALSE	FALSE	FALSE	FALSE	FALSE	FALSE	FALSE
IKBKE-D009369	IKBKE	D009369	Neoplasms	Preclinical		Preclinical	FALSE				FALSE	FALSE	unsupported target	oncology	FALSE	FALSE	FALSE	FALSE		0				0	FALSE	FALSE	FALSE	FALSE	FALSE	FALSE	FALSE	FALSE	FALSE	FALSE	FALSE	FALSE	FALSE	FALSE	FALSE	FALSE	FALSE	FALSE	FALSE	FALSE	FALSE	FALSE	FALSE	FALSE	FALSE
IKBKE-D009765	IKBKE	D009765	Obesity	Preclinical		Preclinical	FALSE				FALSE	FALSE	unsupported target	metabolic, signs/symptoms	FALSE	FALSE	FALSE	FALSE		0				0	FALSE	FALSE	FALSE	FALSE	FALSE	FALSE	FALSE	FALSE	FALSE	FALSE	FALSE	FALSE	FALSE	FALSE	FALSE	FALSE	FALSE	FALSE	FALSE	FALSE	FALSE	FALSE	FALSE	FALSE	FALSE
IKBKE-D010051	IKBKE	D010051	Ovarian Neoplasms	Preclinical		Preclinical	FALSE				FALSE	FALSE	unsupported target	oncology	FALSE	FALSE	FALSE	FALSE		0				0	FALSE	FALSE	FALSE	FALSE	FALSE	FALSE	FALSE	FALSE	FALSE	FALSE	FALSE	FALSE	FALSE	FALSE	FALSE	FALSE	FALSE	FALSE	FALSE	FALSE	FALSE	FALSE	FALSE	FALSE	FALSE
IKBKE-D011565	IKBKE	D011565	Psoriasis	Preclinical		Preclinical	FALSE				FALSE	TRUE	genetically supported target	dermatology	TRUE	TRUE	TRUE	TRUE		1	ebi-a-GCST90019016	Psoriasis	Blood cell;Digestive;Skin;Spleen;Thyroid	5	FALSE	TRUE	TRUE	FALSE	TRUE	FALSE	FALSE	FALSE	TRUE	FALSE	FALSE	TRUE	FALSE	FALSE	TRUE	TRUE	FALSE	FALSE	FALSE	FALSE	FALSE	FALSE	FALSE	FALSE	FALSE
IKBKE-D012859	IKBKE	D012859	Sjogren's Syndrome	Preclinical		Preclinical	FALSE				FALSE	FALSE	unsupported target	musculoskeletal, ophthalmology, dermatology, immune	FALSE	FALSE	FALSE	FALSE		0				0	FALSE	FALSE	FALSE	FALSE	FALSE	FALSE	FALSE	FALSE	FALSE	FALSE	FALSE	FALSE	FALSE	FALSE	FALSE	FALSE	FALSE	FALSE	FALSE	FALSE	FALSE	FALSE	FALSE	FALSE	FALSE
IKBKE-D015212	IKBKE	D015212	Inflammatory Bowel Diseases		Preclinical	Preclinical					FALSE	FALSE	unsupported target	digestive	FALSE	FALSE	FALSE	FALSE		0				0	FALSE	FALSE	FALSE	FALSE	FALSE	FALSE	FALSE	FALSE	FALSE	FALSE	FALSE	FALSE	FALSE	FALSE	FALSE	FALSE	FALSE	FALSE	FALSE	FALSE	FALSE	FALSE	FALSE	FALSE	FALSE
IKBKE-D029424	IKBKE	D029424	Pulmonary Disease, Chronic Obstructive		Preclinical	Preclinical					FALSE	FALSE	unsupported target	respiratory	FALSE	FALSE	FALSE	FALSE		0				0	FALSE	FALSE	TRUE	FALSE	FALSE	FALSE	FALSE	FALSE	FALSE	FALSE	FALSE	FALSE	FALSE	FALSE	FALSE	FALSE	FALSE	FALSE	FALSE	FALSE	FALSE	FALSE	FALSE	FALSE	FALSE
IKZF1-D008223	IKZF1	D008223	Lymphoma	Preclinical		Preclinical	FALSE				FALSE	FALSE	unsupported target	oncology	FALSE	FALSE	FALSE	FALSE		0				0	FALSE	FALSE	FALSE	FALSE	FALSE	FALSE	FALSE	FALSE	FALSE	FALSE	FALSE	FALSE	FALSE	FALSE	FALSE	FALSE	FALSE	FALSE	FALSE	FALSE	FALSE	FALSE	FALSE	FALSE	FALSE
IKZF1-D008228	IKZF1	D008228	Lymphoma, Non-Hodgkin		Phase II	Phase II	TRUE	TRUE			FALSE	FALSE	unsupported target	oncology	FALSE	FALSE	FALSE	FALSE		0				0	FALSE	FALSE	FALSE	FALSE	FALSE	FALSE	FALSE	FALSE	FALSE	FALSE	FALSE	FALSE	FALSE	FALSE	FALSE	FALSE	FALSE	FALSE	FALSE	FALSE	FALSE	FALSE	FALSE	FALSE	FALSE
IKZF1-D009369	IKZF1	D009369	Neoplasms		Phase I	Phase I	TRUE				FALSE	FALSE	unsupported target	oncology	FALSE	FALSE	FALSE	FALSE		0				0	FALSE	FALSE	FALSE	FALSE	FALSE	FALSE	FALSE	FALSE	FALSE	FALSE	FALSE	FALSE	FALSE	FALSE	FALSE	FALSE	FALSE	FALSE	FALSE	FALSE	FALSE	FALSE	FALSE	FALSE	FALSE
IKZF1-D019337	IKZF1	D019337	Hematologic Neoplasms		Phase I	Phase I	TRUE				FALSE	FALSE	unsupported target	oncology	FALSE	FALSE	FALSE	FALSE		0				0	FALSE	FALSE	FALSE	FALSE	FALSE	FALSE	FALSE	FALSE	FALSE	FALSE	FALSE	FALSE	FALSE	FALSE	FALSE	FALSE	FALSE	FALSE	FALSE	FALSE	FALSE	FALSE	FALSE	FALSE	FALSE
IKZF2-D009369	IKZF2	D009369	Neoplasms		Phase I	Phase I	TRUE				FALSE	FALSE	unsupported target	oncology	FALSE	FALSE	FALSE	FALSE	FALSE	0				0	FALSE	FALSE	FALSE	FALSE	FALSE	FALSE	FALSE	FALSE	FALSE	FALSE	FALSE	FALSE	FALSE	FALSE	FALSE	FALSE	FALSE	FALSE	FALSE	FALSE	FALSE	FALSE	FALSE	FALSE	FALSE
IKZF3-D008223	IKZF3	D008223	Lymphoma	Preclinical		Preclinical	FALSE				FALSE	FALSE	unsupported target	oncology	FALSE	FALSE	FALSE	FALSE		0				0	FALSE	FALSE	FALSE	FALSE	FALSE	FALSE	FALSE	FALSE	FALSE	FALSE	FALSE	FALSE	FALSE	FALSE	FALSE	FALSE	FALSE	FALSE	FALSE	FALSE	FALSE	FALSE	FALSE	FALSE	FALSE
IKZF3-D008228	IKZF3	D008228	Lymphoma, Non-Hodgkin		Phase II	Phase II	TRUE	TRUE			FALSE	FALSE	unsupported target	oncology	FALSE	FALSE	FALSE	FALSE		0				0	FALSE	FALSE	FALSE	FALSE	FALSE	FALSE	FALSE	FALSE	FALSE	FALSE	FALSE	FALSE	FALSE	FALSE	FALSE	FALSE	FALSE	FALSE	FALSE	FALSE	FALSE	FALSE	FALSE	FALSE	FALSE
IKZF3-D009369	IKZF3	D009369	Neoplasms		Phase I	Phase I	TRUE				FALSE	FALSE	unsupported target	oncology	FALSE	FALSE	FALSE	FALSE		0				0	FALSE	FALSE	FALSE	FALSE	FALSE	FALSE	FALSE	FALSE	FALSE	FALSE	FALSE	FALSE	FALSE	FALSE	FALSE	FALSE	FALSE	FALSE	FALSE	FALSE	FALSE	FALSE	FALSE	FALSE	FALSE
IKZF3-D019337	IKZF3	D019337	Hematologic Neoplasms		Phase I	Phase I	TRUE				FALSE	FALSE	unsupported target	oncology	FALSE	FALSE	FALSE	FALSE		0				0	FALSE	FALSE	FALSE	FALSE	FALSE	FALSE	FALSE	FALSE	FALSE	FALSE	FALSE	FALSE	FALSE	FALSE	FALSE	FALSE	FALSE	FALSE	FALSE	FALSE	FALSE	FALSE	FALSE	FALSE	FALSE
IL10-D000544	IL10	D000544	Alzheimer Disease	Preclinical		Preclinical	FALSE				FALSE	FALSE	unsupported target	neurology, psychiatry	FALSE	FALSE	FALSE	FALSE	FALSE	0				0	FALSE	FALSE	FALSE	FALSE	FALSE	FALSE	FALSE	FALSE	FALSE	FALSE	FALSE	FALSE	FALSE	FALSE	FALSE	FALSE	FALSE	FALSE	FALSE	FALSE	FALSE	FALSE	FALSE	FALSE	FALSE
IL10-D001172	IL10	D001172	Arthritis, Rheumatoid	Preclinical		Preclinical	FALSE				FALSE	FALSE	unsupported target	musculoskeletal, dermatology, immune	FALSE	FALSE	FALSE	FALSE	FALSE	0				0	FALSE	FALSE	FALSE	FALSE	FALSE	FALSE	FALSE	FALSE	FALSE	FALSE	FALSE	FALSE	FALSE	FALSE	FALSE	FALSE	FALSE	FALSE	FALSE	FALSE	FALSE	FALSE	FALSE	FALSE	FALSE
IL10-D001327	IL10	D001327	Autoimmune Diseases	Preclinical		Preclinical	FALSE				FALSE	FALSE	unsupported target	immune	FALSE	FALSE	FALSE	FALSE	FALSE	0				0	FALSE	FALSE	FALSE	FALSE	FALSE	FALSE	FALSE	FALSE	FALSE	FALSE	FALSE	FALSE	FALSE	FALSE	FALSE	FALSE	FALSE	FALSE	FALSE	FALSE	FALSE	FALSE	FALSE	FALSE	FALSE
IL10-D001943	IL10	D001943	Breast Neoplasms	Phase I		Phase I	TRUE	FALSE			FALSE	FALSE	unsupported target	oncology	FALSE	FALSE	FALSE	FALSE	FALSE	0				0	FALSE	FALSE	FALSE	FALSE	FALSE	FALSE	FALSE	FALSE	FALSE	FALSE	FALSE	FALSE	FALSE	FALSE	FALSE	FALSE	FALSE	FALSE	FALSE	FALSE	FALSE	FALSE	FALSE	FALSE	FALSE
IL10-D002289	IL10	D002289	Carcinoma, Non-Small-Cell Lung	Phase II		Phase II	TRUE	TRUE	FALSE		FALSE	FALSE	unsupported target	oncology	FALSE	FALSE	FALSE	FALSE	FALSE	0				0	FALSE	FALSE	FALSE	FALSE	FALSE	FALSE	FALSE	FALSE	FALSE	FALSE	FALSE	FALSE	FALSE	FALSE	FALSE	FALSE	FALSE	FALSE	FALSE	FALSE	FALSE	FALSE	FALSE	FALSE	FALSE
IL10-D003092	IL10	D003092	Colitis	Preclinical		Preclinical	FALSE				FALSE	FALSE	unsupported target	digestive	TRUE	FALSE	FALSE	TRUE	TRUE	2	ebi-a-GCST90018933;ukb-b-7584	Ulcerative colitis;Non-cancer illness code, self-reported: ulcerative colitis	Blood cell;Plasma	2	TRUE	TRUE	TRUE	FALSE	TRUE	FALSE	FALSE	FALSE	FALSE	FALSE	TRUE	FALSE	FALSE	FALSE	FALSE	FALSE	FALSE	FALSE	FALSE	FALSE	FALSE	FALSE	FALSE	FALSE	FALSE
IL10-D003093	IL10	D003093	Colitis, Ulcerative	Phase I		Phase I	TRUE	FALSE			FALSE	FALSE	unsupported target	digestive	TRUE	FALSE	FALSE	TRUE	TRUE	2	ebi-a-GCST90018933;ukb-b-7584	Ulcerative colitis;Non-cancer illness code, self-reported: ulcerative colitis	Blood cell;Plasma	2	TRUE	TRUE	TRUE	FALSE	TRUE	FALSE	FALSE	FALSE	FALSE	FALSE	TRUE	FALSE	FALSE	FALSE	FALSE	FALSE	FALSE	FALSE	FALSE	FALSE	FALSE	FALSE	FALSE	FALSE	FALSE
IL10-D003424	IL10	D003424	Crohn Disease	Preclinical		Preclinical	FALSE				FALSE	FALSE	unsupported target	digestive	TRUE	FALSE	FALSE	TRUE	TRUE	2	ebi-a-GCST90018933;ukb-b-7584	Ulcerative colitis;Non-cancer illness code, self-reported: ulcerative colitis	Blood cell;Plasma	2	TRUE	TRUE	TRUE	FALSE	TRUE	FALSE	FALSE	FALSE	FALSE	FALSE	TRUE	FALSE	FALSE	FALSE	FALSE	FALSE	FALSE	FALSE	FALSE	FALSE	FALSE	FALSE	FALSE	FALSE	FALSE
IL10-D003876	IL10	D003876	Dermatitis, Atopic		Phase II	Phase II	TRUE	TRUE			FALSE	FALSE	unsupported target	congenital, dermatology, immune	FALSE	FALSE	FALSE	FALSE	FALSE	0				0	FALSE	FALSE	FALSE	FALSE	FALSE	FALSE	FALSE	FALSE	FALSE	FALSE	FALSE	FALSE	FALSE	FALSE	FALSE	FALSE	FALSE	FALSE	FALSE	FALSE	FALSE	FALSE	FALSE	FALSE	FALSE
IL10-D004715	IL10	D004715	Endometriosis	Preclinical		Preclinical	FALSE				FALSE	FALSE	unsupported target	other	FALSE	FALSE	FALSE	FALSE	FALSE	0				0	FALSE	FALSE	FALSE	FALSE	FALSE	FALSE	FALSE	FALSE	FALSE	FALSE	FALSE	FALSE	FALSE	FALSE	FALSE	FALSE	FALSE	FALSE	FALSE	FALSE	FALSE	FALSE	FALSE	FALSE	FALSE
IL10-D006938	IL10	D006938	Hyperlipoproteinemia Type II	Preclinical		Preclinical	FALSE				FALSE	FALSE	unsupported target	congenital, metabolic	FALSE	FALSE	FALSE	FALSE	FALSE	0				0	FALSE	FALSE	FALSE	FALSE	FALSE	FALSE	FALSE	FALSE	FALSE	FALSE	FALSE	FALSE	FALSE	FALSE	FALSE	FALSE	FALSE	FALSE	FALSE	FALSE	FALSE	FALSE	FALSE	FALSE	FALSE
IL10-D007239	IL10	D007239	Infections	Preclinical		Preclinical	FALSE				FALSE	FALSE	unsupported target	infection	FALSE	FALSE	FALSE	FALSE	FALSE	0				0	FALSE	FALSE	FALSE	FALSE	FALSE	FALSE	FALSE	FALSE	FALSE	FALSE	FALSE	FALSE	FALSE	FALSE	FALSE	FALSE	FALSE	FALSE	FALSE	FALSE	FALSE	FALSE	FALSE	FALSE	FALSE
IL10-D007249	IL10	D007249	Inflammation	Preclinical		Preclinical	FALSE				FALSE	FALSE	unsupported target	signs/symptoms	FALSE	FALSE	FALSE	FALSE	FALSE	0				0	FALSE	FALSE	FALSE	FALSE	FALSE	FALSE	FALSE	FALSE	FALSE	FALSE	FALSE	FALSE	FALSE	FALSE	FALSE	FALSE	FALSE	FALSE	FALSE	FALSE	FALSE	FALSE	FALSE	FALSE	FALSE
IL10-D007680	IL10	D007680	Kidney Neoplasms	Phase I		Phase I	TRUE	FALSE			FALSE	FALSE	unsupported target	oncology	FALSE	FALSE	FALSE	FALSE	FALSE	0				0	FALSE	FALSE	FALSE	FALSE	FALSE	FALSE	FALSE	FALSE	FALSE	FALSE	FALSE	FALSE	FALSE	FALSE	FALSE	FALSE	FALSE	FALSE	FALSE	FALSE	FALSE	FALSE	FALSE	FALSE	FALSE
IL10-D008180	IL10	D008180	Lupus Erythematosus, Systemic	Phase II		Phase II	TRUE	TRUE	FALSE		FALSE	FALSE	unsupported target	dermatology, immune	FALSE	FALSE	FALSE	FALSE	FALSE	0				0	FALSE	FALSE	FALSE	FALSE	FALSE	FALSE	FALSE	FALSE	FALSE	FALSE	FALSE	FALSE	FALSE	FALSE	FALSE	FALSE	FALSE	FALSE	FALSE	FALSE	FALSE	FALSE	FALSE	FALSE	FALSE
IL10-D009103	IL10	D009103	Multiple Sclerosis	Preclinical		Preclinical	FALSE				FALSE	FALSE	unsupported target	neurology, immune	FALSE	FALSE	FALSE	FALSE	FALSE	0				0	FALSE	FALSE	FALSE	FALSE	FALSE	FALSE	FALSE	FALSE	FALSE	FALSE	FALSE	FALSE	FALSE	FALSE	FALSE	FALSE	FALSE	FALSE	FALSE	FALSE	FALSE	FALSE	FALSE	FALSE	FALSE
IL10-D009369	IL10	D009369	Neoplasms		Phase I	Phase I	TRUE				FALSE	FALSE	unsupported target	oncology	FALSE	FALSE	FALSE	FALSE	FALSE	0				0	FALSE	FALSE	FALSE	FALSE	FALSE	FALSE	FALSE	FALSE	FALSE	FALSE	FALSE	FALSE	FALSE	FALSE	FALSE	FALSE	FALSE	FALSE	FALSE	FALSE	FALSE	FALSE	FALSE	FALSE	FALSE
IL10-D009437	IL10	D009437	Neuralgia		Phase I	Phase I	TRUE				FALSE	FALSE	unsupported target	neurology, signs/symptoms	FALSE	FALSE	FALSE	FALSE	FALSE	0				0	FALSE	FALSE	FALSE	FALSE	FALSE	FALSE	FALSE	FALSE	FALSE	FALSE	FALSE	FALSE	FALSE	FALSE	FALSE	FALSE	FALSE	FALSE	FALSE	FALSE	FALSE	FALSE	FALSE	FALSE	FALSE
IL10-D010190	IL10	D010190	Pancreatic Neoplasms	Phase III		Phase III	TRUE	TRUE	TRUE	FALSE	FALSE	FALSE	unsupported target	oncology	FALSE	FALSE	FALSE	FALSE	FALSE	0				0	FALSE	FALSE	FALSE	FALSE	FALSE	FALSE	FALSE	FALSE	FALSE	FALSE	FALSE	FALSE	FALSE	FALSE	FALSE	FALSE	FALSE	FALSE	FALSE	FALSE	FALSE	FALSE	FALSE	FALSE	FALSE
IL10-D011565	IL10	D011565	Psoriasis	Phase I		Phase I	TRUE	FALSE			FALSE	FALSE	unsupported target	dermatology	FALSE	FALSE	FALSE	FALSE	FALSE	0				0	FALSE	FALSE	FALSE	FALSE	FALSE	FALSE	FALSE	FALSE	FALSE	FALSE	FALSE	FALSE	FALSE	FALSE	FALSE	FALSE	FALSE	FALSE	FALSE	FALSE	FALSE	FALSE	FALSE	FALSE	FALSE
IL10-D012859	IL10	D012859	Sjogren's Syndrome	Preclinical		Preclinical	FALSE				FALSE	FALSE	unsupported target	musculoskeletal, ophthalmology, dermatology, immune	FALSE	FALSE	FALSE	FALSE	FALSE	0				0	FALSE	FALSE	FALSE	FALSE	FALSE	FALSE	FALSE	FALSE	FALSE	FALSE	FALSE	FALSE	FALSE	FALSE	FALSE	FALSE	FALSE	FALSE	FALSE	FALSE	FALSE	FALSE	FALSE	FALSE	FALSE
IL10-D015179	IL10	D015179	Colorectal Neoplasms		Preclinical	Preclinical					FALSE	FALSE	unsupported target	oncology	FALSE	FALSE	FALSE	FALSE	FALSE	0				0	FALSE	FALSE	FALSE	FALSE	FALSE	FALSE	FALSE	FALSE	FALSE	FALSE	FALSE	FALSE	FALSE	FALSE	FALSE	FALSE	FALSE	FALSE	FALSE	FALSE	FALSE	FALSE	FALSE	FALSE	FALSE
IL10-D015212	IL10	D015212	Inflammatory Bowel Diseases	Preclinical		Preclinical	FALSE				FALSE	FALSE	unsupported target	digestive	TRUE	FALSE	FALSE	TRUE	TRUE	2	ebi-a-GCST90018933;ukb-b-7584	Ulcerative colitis;Non-cancer illness code, self-reported: ulcerative colitis	Blood cell;Plasma	2	TRUE	TRUE	TRUE	FALSE	TRUE	FALSE	FALSE	FALSE	FALSE	FALSE	TRUE	FALSE	FALSE	FALSE	FALSE	FALSE	FALSE	FALSE	FALSE	FALSE	FALSE	FALSE	FALSE	FALSE	FALSE
IL10-D019337	IL10	D019337	Hematologic Neoplasms	Phase I		Phase I	TRUE	FALSE			FALSE	FALSE	unsupported target	oncology	FALSE	FALSE	FALSE	FALSE	FALSE	0				0	FALSE	FALSE	FALSE	FALSE	FALSE	FALSE	FALSE	FALSE	FALSE	FALSE	FALSE	FALSE	FALSE	FALSE	FALSE	FALSE	FALSE	FALSE	FALSE	FALSE	FALSE	FALSE	FALSE	FALSE	FALSE
IL10-D050197	IL10	D050197	Atherosclerosis	Preclinical		Preclinical	FALSE				FALSE	FALSE	unsupported target	cardiovascular	FALSE	FALSE	FALSE	FALSE	FALSE	0				0	FALSE	FALSE	FALSE	FALSE	FALSE	FALSE	FALSE	FALSE	FALSE	FALSE	FALSE	FALSE	FALSE	FALSE	FALSE	FALSE	FALSE	FALSE	FALSE	FALSE	FALSE	FALSE	FALSE	FALSE	FALSE
IL10-D054990	IL10	D054990	Idiopathic Pulmonary Fibrosis	Preclinical		Preclinical	FALSE				FALSE	FALSE	unsupported target	respiratory	FALSE	FALSE	FALSE	FALSE	FALSE	0				0	FALSE	FALSE	FALSE	FALSE	FALSE	FALSE	FALSE	FALSE	FALSE	FALSE	FALSE	FALSE	FALSE	FALSE	FALSE	FALSE	FALSE	FALSE	FALSE	FALSE	FALSE	FALSE	FALSE	FALSE	FALSE
IL10-D057180	IL10	D057180	Frontotemporal Dementia	Preclinical		Preclinical	FALSE				FALSE	FALSE	unsupported target	neurology, metabolic, psychiatry	FALSE	FALSE	FALSE	FALSE	FALSE	0				0	FALSE	FALSE	FALSE	FALSE	FALSE	FALSE	FALSE	FALSE	FALSE	FALSE	FALSE	FALSE	FALSE	FALSE	FALSE	FALSE	FALSE	FALSE	FALSE	FALSE	FALSE	FALSE	FALSE	FALSE	FALSE
IL10-D065626	IL10	D065626	Non-alcoholic Fatty Liver Disease	Preclinical		Preclinical	FALSE				FALSE	FALSE	unsupported target	digestive	FALSE	FALSE	FALSE	FALSE	FALSE	0				0	FALSE	FALSE	FALSE	FALSE	FALSE	FALSE	FALSE	FALSE	FALSE	FALSE	FALSE	FALSE	FALSE	FALSE	FALSE	FALSE	FALSE	FALSE	FALSE	FALSE	FALSE	FALSE	FALSE	FALSE	FALSE
IL10RA-D000690	IL10RA	D000690	Amyotrophic Lateral Sclerosis	Preclinical		Preclinical	FALSE				FALSE	FALSE	unsupported target	neurology, metabolic	FALSE	FALSE	FALSE	FALSE	FALSE	0				0	FALSE	FALSE	FALSE	FALSE	FALSE	FALSE	FALSE	FALSE	FALSE	FALSE	FALSE	FALSE	FALSE	FALSE	FALSE	FALSE	FALSE	FALSE	FALSE	FALSE	FALSE	FALSE	FALSE	FALSE	FALSE
IL10RA-D001172	IL10RA	D001172	Arthritis, Rheumatoid		Phase II	Phase II	TRUE	TRUE			FALSE	FALSE	unsupported target	musculoskeletal, dermatology, immune	FALSE	FALSE	FALSE	FALSE	FALSE	0				0	FALSE	FALSE	FALSE	FALSE	FALSE	FALSE	FALSE	FALSE	FALSE	FALSE	FALSE	FALSE	FALSE	FALSE	FALSE	FALSE	FALSE	FALSE	FALSE	FALSE	FALSE	FALSE	FALSE	FALSE	FALSE
IL10RA-D001327	IL10RA	D001327	Autoimmune Diseases		Preclinical	Preclinical					FALSE	FALSE	unsupported target	immune	FALSE	FALSE	FALSE	FALSE	FALSE	0				0	FALSE	FALSE	FALSE	FALSE	FALSE	FALSE	FALSE	FALSE	FALSE	FALSE	FALSE	FALSE	FALSE	FALSE	FALSE	FALSE	FALSE	FALSE	FALSE	FALSE	FALSE	FALSE	FALSE	FALSE	FALSE
IL10RA-D003093	IL10RA	D003093	Colitis, Ulcerative		Phase II	Phase II	TRUE	TRUE			FALSE	TRUE	genetically supported target	digestive	FALSE	FALSE	FALSE	FALSE	FALSE	0				0	FALSE	FALSE	FALSE	FALSE	FALSE	FALSE	FALSE	FALSE	FALSE	FALSE	FALSE	FALSE	FALSE	FALSE	FALSE	FALSE	FALSE	FALSE	FALSE	FALSE	FALSE	FALSE	FALSE	FALSE	FALSE
IL10RA-D003424	IL10RA	D003424	Crohn Disease	Phase II		Phase II	TRUE	TRUE	FALSE		FALSE	TRUE	genetically supported target	digestive	FALSE	FALSE	FALSE	FALSE	FALSE	0				0	FALSE	FALSE	FALSE	FALSE	FALSE	FALSE	FALSE	FALSE	FALSE	FALSE	FALSE	FALSE	FALSE	FALSE	FALSE	FALSE	FALSE	FALSE	FALSE	FALSE	FALSE	FALSE	FALSE	FALSE	FALSE
IL10RA-D003922	IL10RA	D003922	Diabetes Mellitus, Type 1		Phase I	Phase I	TRUE				FALSE	FALSE	unsupported target	metabolic, endocrine, immune	FALSE	FALSE	FALSE	FALSE	FALSE	0				0	FALSE	FALSE	FALSE	FALSE	FALSE	FALSE	FALSE	FALSE	FALSE	FALSE	FALSE	FALSE	FALSE	FALSE	FALSE	FALSE	FALSE	FALSE	FALSE	FALSE	FALSE	FALSE	FALSE	FALSE	FALSE
IL10RA-D007249	IL10RA	D007249	Inflammation	Preclinical		Preclinical	FALSE				FALSE	FALSE	unsupported target	signs/symptoms	FALSE	FALSE	FALSE	FALSE	FALSE	0				0	FALSE	FALSE	FALSE	FALSE	FALSE	FALSE	FALSE	FALSE	FALSE	FALSE	FALSE	FALSE	FALSE	FALSE	FALSE	FALSE	FALSE	FALSE	FALSE	FALSE	FALSE	FALSE	FALSE	FALSE	FALSE
IL10RA-D009103	IL10RA	D009103	Multiple Sclerosis	Preclinical		Preclinical	FALSE				FALSE	FALSE	unsupported target	neurology, immune	FALSE	FALSE	FALSE	FALSE	FALSE	0				0	FALSE	FALSE	FALSE	FALSE	FALSE	FALSE	FALSE	FALSE	FALSE	FALSE	FALSE	FALSE	FALSE	FALSE	FALSE	FALSE	FALSE	FALSE	FALSE	FALSE	FALSE	FALSE	FALSE	FALSE	FALSE
IL10RA-D009437	IL10RA	D009437	Neuralgia	Preclinical		Preclinical	FALSE				FALSE	FALSE	unsupported target	neurology, signs/symptoms	FALSE	FALSE	FALSE	FALSE	FALSE	0				0	FALSE	FALSE	FALSE	FALSE	FALSE	FALSE	FALSE	FALSE	FALSE	FALSE	FALSE	FALSE	FALSE	FALSE	FALSE	FALSE	FALSE	FALSE	FALSE	FALSE	FALSE	FALSE	FALSE	FALSE	FALSE
IL10RA-D015179	IL10RA	D015179	Colorectal Neoplasms	Preclinical		Preclinical	FALSE				FALSE	FALSE	unsupported target	oncology	FALSE	FALSE	FALSE	FALSE	FALSE	0				0	FALSE	FALSE	FALSE	FALSE	FALSE	FALSE	FALSE	FALSE	FALSE	FALSE	FALSE	FALSE	FALSE	FALSE	FALSE	FALSE	FALSE	FALSE	FALSE	FALSE	FALSE	FALSE	FALSE	FALSE	FALSE
IL10RA-D015212	IL10RA	D015212	Inflammatory Bowel Diseases	Preclinical		Preclinical	FALSE				FALSE	TRUE	genetically supported target	digestive	FALSE	FALSE	FALSE	FALSE	FALSE	0				0	FALSE	FALSE	FALSE	FALSE	FALSE	FALSE	FALSE	FALSE	FALSE	FALSE	FALSE	FALSE	FALSE	FALSE	FALSE	FALSE	FALSE	FALSE	FALSE	FALSE	FALSE	FALSE	FALSE	FALSE	FALSE
IL11RA-D001778	IL11RA	D001778	Blood Coagulation Disorders	Preclinical		Preclinical	FALSE				FALSE	FALSE	unsupported target	hematology	FALSE	FALSE	FALSE			0				0	FALSE	FALSE	FALSE	FALSE	FALSE	FALSE	FALSE	FALSE	FALSE	FALSE	FALSE	FALSE	FALSE	FALSE	FALSE	FALSE	FALSE	FALSE	FALSE	FALSE	FALSE	FALSE	FALSE	FALSE	FALSE
IL11RA-D003093	IL11RA	D003093	Colitis, Ulcerative	Phase II		Phase II	TRUE	TRUE	FALSE		FALSE	FALSE	unsupported target	digestive	FALSE	FALSE	FALSE			0				0	FALSE	FALSE	FALSE	FALSE	FALSE	FALSE	FALSE	FALSE	FALSE	FALSE	FALSE	FALSE	FALSE	FALSE	FALSE	FALSE	FALSE	FALSE	FALSE	FALSE	FALSE	FALSE	FALSE	FALSE	FALSE
IL11RA-D003424	IL11RA	D003424	Crohn Disease	Phase II		Phase II	TRUE	TRUE	FALSE		FALSE	FALSE	unsupported target	digestive	FALSE	FALSE	FALSE			0				0	FALSE	FALSE	FALSE	FALSE	FALSE	FALSE	FALSE	FALSE	FALSE	FALSE	FALSE	FALSE	FALSE	FALSE	FALSE	FALSE	FALSE	FALSE	FALSE	FALSE	FALSE	FALSE	FALSE	FALSE	FALSE
IL11RA-D009369	IL11RA	D009369	Neoplasms		Preclinical	Preclinical					FALSE	FALSE	unsupported target	oncology	FALSE	FALSE	FALSE			0				0	FALSE	FALSE	FALSE	FALSE	FALSE	FALSE	FALSE	FALSE	FALSE	FALSE	FALSE	FALSE	FALSE	FALSE	FALSE	FALSE	FALSE	FALSE	FALSE	FALSE	FALSE	FALSE	FALSE	FALSE	FALSE
IL11RA-D011471	IL11RA	D011471	Prostatic Neoplasms	Phase I		Phase I	TRUE	FALSE			FALSE	FALSE	unsupported target	oncology	FALSE	FALSE	FALSE			0				0	FALSE	FALSE	FALSE	FALSE	FALSE	FALSE	FALSE	FALSE	FALSE	FALSE	FALSE	FALSE	FALSE	FALSE	FALSE	FALSE	FALSE	FALSE	FALSE	FALSE	FALSE	FALSE	FALSE	FALSE	FALSE
IL11RA-D013921	IL11RA	D013921	Thrombocytopenia	Launched	Launched	Launched	TRUE	TRUE	TRUE	TRUE	TRUE	FALSE	unsupported target	hematology	FALSE	FALSE	FALSE			0				0	FALSE	FALSE	FALSE	FALSE	FALSE	FALSE	FALSE	FALSE	FALSE	FALSE	FALSE	FALSE	FALSE	FALSE	FALSE	FALSE	FALSE	FALSE	FALSE	FALSE	FALSE	FALSE	FALSE	FALSE	FALSE
IL11RA-D054990	IL11RA	D054990	Idiopathic Pulmonary Fibrosis	Preclinical		Preclinical	FALSE				FALSE	FALSE	unsupported target	respiratory	FALSE	FALSE	FALSE			0				0	FALSE	FALSE	FALSE	FALSE	FALSE	FALSE	FALSE	FALSE	FALSE	FALSE	FALSE	FALSE	FALSE	FALSE	FALSE	FALSE	FALSE	FALSE	FALSE	FALSE	FALSE	FALSE	FALSE	FALSE	FALSE
IL11RA-D065626	IL11RA	D065626	Non-alcoholic Fatty Liver Disease	Preclinical		Preclinical	FALSE				FALSE	FALSE	unsupported target	digestive	FALSE	FALSE	FALSE			0				0	FALSE	FALSE	FALSE	FALSE	FALSE	FALSE	FALSE	FALSE	FALSE	FALSE	FALSE	FALSE	FALSE	FALSE	FALSE	FALSE	FALSE	FALSE	FALSE	FALSE	FALSE	FALSE	FALSE	FALSE	FALSE
IL12A-D001168	IL12A	D001168	Arthritis	Preclinical		Preclinical	FALSE				FALSE	FALSE	unsupported target	musculoskeletal	FALSE	FALSE	FALSE	FALSE	FALSE	0				0	FALSE	FALSE	FALSE	FALSE	FALSE	FALSE	FALSE	FALSE	FALSE	FALSE	FALSE	FALSE	FALSE	FALSE	FALSE	FALSE	FALSE	FALSE	FALSE	FALSE	FALSE	FALSE	FALSE	FALSE	FALSE
IL12A-D001172	IL12A	D001172	Arthritis, Rheumatoid	Preclinical		Preclinical	FALSE				FALSE	TRUE	genetically supported target	musculoskeletal, dermatology, immune	FALSE	FALSE	FALSE	FALSE	FALSE	0				0	FALSE	FALSE	FALSE	FALSE	FALSE	FALSE	FALSE	FALSE	FALSE	FALSE	FALSE	FALSE	FALSE	FALSE	FALSE	FALSE	FALSE	FALSE	FALSE	FALSE	FALSE	FALSE	FALSE	FALSE	FALSE
IL12A-D001327	IL12A	D001327	Autoimmune Diseases		Preclinical	Preclinical					FALSE	FALSE	unsupported target	immune	FALSE	FALSE	FALSE	FALSE	FALSE	0				0	FALSE	FALSE	FALSE	FALSE	FALSE	FALSE	FALSE	FALSE	FALSE	FALSE	FALSE	FALSE	FALSE	FALSE	FALSE	FALSE	FALSE	FALSE	FALSE	FALSE	FALSE	FALSE	FALSE	FALSE	FALSE
IL12A-D001749	IL12A	D001749	Urinary Bladder Neoplasms		Phase II	Phase II	TRUE	TRUE			FALSE	FALSE	unsupported target	oncology	FALSE	FALSE	FALSE	FALSE	FALSE	0				0	FALSE	FALSE	FALSE	FALSE	FALSE	FALSE	FALSE	FALSE	FALSE	FALSE	FALSE	FALSE	FALSE	FALSE	FALSE	FALSE	FALSE	FALSE	FALSE	FALSE	FALSE	FALSE	FALSE	FALSE	FALSE
IL12A-D001943	IL12A	D001943	Breast Neoplasms	Phase II		Phase II	TRUE	TRUE	FALSE		FALSE	FALSE	unsupported target	oncology	FALSE	FALSE	FALSE	FALSE	FALSE	0				0	FALSE	FALSE	FALSE	FALSE	FALSE	FALSE	FALSE	FALSE	FALSE	FALSE	FALSE	FALSE	FALSE	FALSE	FALSE	FALSE	FALSE	FALSE	FALSE	FALSE	FALSE	FALSE	FALSE	FALSE	FALSE
IL12A-D002289	IL12A	D002289	Carcinoma, Non-Small-Cell Lung	Phase I		Phase I	TRUE	FALSE			FALSE	FALSE	unsupported target	oncology	FALSE	FALSE	FALSE	FALSE	FALSE	0				0	FALSE	FALSE	TRUE	FALSE	FALSE	FALSE	FALSE	FALSE	FALSE	FALSE	FALSE	FALSE	FALSE	FALSE	FALSE	FALSE	FALSE	FALSE	FALSE	FALSE	FALSE	FALSE	FALSE	FALSE	FALSE
IL12A-D003922	IL12A	D003922	Diabetes Mellitus, Type 1	Preclinical		Preclinical	FALSE				FALSE	FALSE	unsupported target	metabolic, endocrine, immune	FALSE	FALSE	FALSE	FALSE	FALSE	0				0	FALSE	FALSE	FALSE	FALSE	FALSE	FALSE	FALSE	FALSE	FALSE	FALSE	FALSE	FALSE	FALSE	FALSE	FALSE	FALSE	FALSE	FALSE	FALSE	FALSE	FALSE	FALSE	FALSE	FALSE	FALSE
IL12A-D005770	IL12A	D005770	Gastrointestinal Neoplasms		Preclinical	Preclinical					FALSE	FALSE	unsupported target	oncology	FALSE	FALSE	FALSE	FALSE	FALSE	0				0	FALSE	FALSE	FALSE	FALSE	FALSE	FALSE	FALSE	FALSE	FALSE	FALSE	FALSE	FALSE	FALSE	FALSE	FALSE	FALSE	FALSE	FALSE	FALSE	FALSE	FALSE	FALSE	FALSE	FALSE	FALSE
IL12A-D006258	IL12A	D006258	Head and Neck Neoplasms	Phase II		Phase II	TRUE	TRUE	FALSE		FALSE	FALSE	unsupported target	oncology	FALSE	FALSE	FALSE	FALSE	FALSE	0				0	FALSE	FALSE	FALSE	FALSE	FALSE	FALSE	FALSE	FALSE	FALSE	FALSE	FALSE	FALSE	FALSE	FALSE	FALSE	FALSE	FALSE	FALSE	FALSE	FALSE	FALSE	FALSE	FALSE	FALSE	FALSE
IL12A-D006509	IL12A	D006509	Hepatitis B	Phase II		Phase II	TRUE	TRUE	FALSE		FALSE	FALSE	unsupported target	infection, digestive	FALSE	FALSE	FALSE	FALSE	FALSE	0				0	FALSE	FALSE	FALSE	FALSE	FALSE	FALSE	FALSE	FALSE	FALSE	FALSE	FALSE	FALSE	FALSE	FALSE	FALSE	FALSE	FALSE	FALSE	FALSE	FALSE	FALSE	FALSE	FALSE	FALSE	FALSE
IL12A-D007239	IL12A	D007239	Infections	Preclinical		Preclinical	FALSE				FALSE	FALSE	unsupported target	infection	FALSE	FALSE	FALSE	FALSE	FALSE	0				0	FALSE	FALSE	FALSE	FALSE	FALSE	FALSE	FALSE	FALSE	FALSE	FALSE	FALSE	FALSE	FALSE	FALSE	FALSE	FALSE	FALSE	FALSE	FALSE	FALSE	FALSE	FALSE	FALSE	FALSE	FALSE
IL12A-D007680	IL12A	D007680	Kidney Neoplasms	Phase II		Phase II	TRUE	TRUE	FALSE		FALSE	FALSE	unsupported target	oncology	FALSE	FALSE	FALSE	FALSE	FALSE	0				0	FALSE	FALSE	FALSE	FALSE	FALSE	FALSE	FALSE	FALSE	FALSE	FALSE	FALSE	FALSE	FALSE	FALSE	FALSE	FALSE	FALSE	FALSE	FALSE	FALSE	FALSE	FALSE	FALSE	FALSE	FALSE
IL12A-D008175	IL12A	D008175	Lung Neoplasms	Phase II		Phase II	TRUE	TRUE	FALSE		FALSE	FALSE	unsupported target	oncology	FALSE	FALSE	FALSE	FALSE	FALSE	0				0	FALSE	FALSE	TRUE	FALSE	FALSE	FALSE	FALSE	FALSE	FALSE	FALSE	FALSE	FALSE	FALSE	FALSE	FALSE	FALSE	FALSE	FALSE	FALSE	FALSE	FALSE	FALSE	FALSE	FALSE	FALSE
IL12A-D008545	IL12A	D008545	Melanoma	Phase II		Phase II	TRUE	TRUE	FALSE		FALSE	FALSE	unsupported target	oncology	FALSE	FALSE	FALSE	FALSE	FALSE	0				0	FALSE	FALSE	FALSE	FALSE	FALSE	FALSE	FALSE	FALSE	FALSE	FALSE	FALSE	FALSE	FALSE	FALSE	FALSE	FALSE	FALSE	FALSE	FALSE	FALSE	FALSE	FALSE	FALSE	FALSE	FALSE
IL12A-D009103	IL12A	D009103	Multiple Sclerosis	Preclinical		Preclinical	FALSE				FALSE	TRUE	genetically supported target	neurology, immune	FALSE	FALSE	FALSE	FALSE	FALSE	0				0	FALSE	FALSE	FALSE	FALSE	FALSE	FALSE	FALSE	FALSE	FALSE	FALSE	FALSE	FALSE	FALSE	FALSE	FALSE	FALSE	FALSE	FALSE	FALSE	FALSE	FALSE	FALSE	FALSE	FALSE	FALSE
IL12A-D009369	IL12A	D009369	Neoplasms		Phase II	Phase II	TRUE	TRUE			FALSE	FALSE	unsupported target	oncology	FALSE	FALSE	FALSE	FALSE	FALSE	0				0	FALSE	FALSE	FALSE	FALSE	FALSE	FALSE	FALSE	FALSE	FALSE	FALSE	FALSE	FALSE	FALSE	FALSE	FALSE	FALSE	FALSE	FALSE	FALSE	FALSE	FALSE	FALSE	FALSE	FALSE	FALSE
IL12A-D010051	IL12A	D010051	Ovarian Neoplasms		Phase II	Phase II	TRUE	TRUE			FALSE	FALSE	unsupported target	oncology	FALSE	FALSE	FALSE	FALSE	FALSE	0				0	FALSE	FALSE	FALSE	FALSE	FALSE	FALSE	FALSE	FALSE	FALSE	FALSE	FALSE	FALSE	FALSE	FALSE	FALSE	FALSE	FALSE	FALSE	FALSE	FALSE	FALSE	FALSE	FALSE	FALSE	FALSE
IL12A-D010190	IL12A	D010190	Pancreatic Neoplasms	Phase II		Phase II	TRUE	TRUE	FALSE		FALSE	FALSE	unsupported target	oncology	FALSE	FALSE	FALSE	FALSE	FALSE	0				0	FALSE	FALSE	FALSE	FALSE	FALSE	FALSE	FALSE	FALSE	FALSE	FALSE	FALSE	FALSE	FALSE	FALSE	FALSE	FALSE	FALSE	FALSE	FALSE	FALSE	FALSE	FALSE	FALSE	FALSE	FALSE
IL12A-D010534	IL12A	D010534	Peritoneal Neoplasms	Phase II		Phase II	TRUE	TRUE	FALSE		FALSE	FALSE	unsupported target	oncology	FALSE	FALSE	FALSE	FALSE	FALSE	0				0	FALSE	FALSE	FALSE	FALSE	FALSE	FALSE	FALSE	FALSE	FALSE	FALSE	FALSE	FALSE	FALSE	FALSE	FALSE	FALSE	FALSE	FALSE	FALSE	FALSE	FALSE	FALSE	FALSE	FALSE	FALSE
IL12A-D011471	IL12A	D011471	Prostatic Neoplasms	Phase II		Phase II	TRUE	TRUE	FALSE		FALSE	FALSE	unsupported target	oncology	FALSE	FALSE	FALSE	FALSE	FALSE	0				0	FALSE	FALSE	FALSE	FALSE	FALSE	FALSE	FALSE	FALSE	FALSE	FALSE	FALSE	FALSE	FALSE	FALSE	FALSE	FALSE	FALSE	FALSE	FALSE	FALSE	FALSE	FALSE	FALSE	FALSE	FALSE
IL12A-D011565	IL12A	D011565	Psoriasis	Preclinical		Preclinical	FALSE				FALSE	FALSE	unsupported target	dermatology	FALSE	FALSE	FALSE	FALSE	FALSE	0				0	FALSE	FALSE	FALSE	FALSE	FALSE	FALSE	FALSE	FALSE	FALSE	FALSE	FALSE	FALSE	FALSE	FALSE	FALSE	FALSE	FALSE	FALSE	FALSE	FALSE	FALSE	FALSE	FALSE	FALSE	FALSE
IL12A-D013921	IL12A	D013921	Thrombocytopenia	Phase I		Phase I	TRUE	FALSE			FALSE	FALSE	unsupported target	hematology	FALSE	FALSE	FALSE	FALSE	FALSE	0				0	FALSE	FALSE	FALSE	FALSE	FALSE	FALSE	FALSE	FALSE	FALSE	FALSE	FALSE	FALSE	FALSE	FALSE	FALSE	FALSE	FALSE	FALSE	FALSE	FALSE	FALSE	FALSE	FALSE	FALSE	FALSE
IL12A-D015179	IL12A	D015179	Colorectal Neoplasms	Phase II		Phase II	TRUE	TRUE	FALSE		FALSE	FALSE	unsupported target	oncology	FALSE	FALSE	FALSE	FALSE	FALSE	0				0	FALSE	FALSE	FALSE	FALSE	FALSE	FALSE	FALSE	FALSE	FALSE	FALSE	FALSE	FALSE	FALSE	FALSE	FALSE	FALSE	FALSE	FALSE	FALSE	FALSE	FALSE	FALSE	FALSE	FALSE	FALSE
IL12A-D015212	IL12A	D015212	Inflammatory Bowel Diseases	Preclinical		Preclinical	FALSE				FALSE	FALSE	unsupported target	digestive	FALSE	FALSE	FALSE	FALSE	FALSE	0				0	FALSE	FALSE	FALSE	FALSE	FALSE	FALSE	FALSE	FALSE	FALSE	FALSE	FALSE	FALSE	FALSE	FALSE	FALSE	FALSE	FALSE	FALSE	FALSE	FALSE	FALSE	FALSE	FALSE	FALSE	FALSE
IL12A-D019337	IL12A	D019337	Hematologic Neoplasms		Preclinical	Preclinical					FALSE	FALSE	unsupported target	oncology	FALSE	FALSE	FALSE	FALSE	FALSE	0				0	FALSE	FALSE	FALSE	FALSE	FALSE	FALSE	FALSE	FALSE	FALSE	FALSE	FALSE	FALSE	FALSE	FALSE	FALSE	FALSE	FALSE	FALSE	FALSE	FALSE	FALSE	FALSE	FALSE	FALSE	FALSE
IL12A-D055728	IL12A	D055728	Primary Myelofibrosis		Preclinical	Preclinical					FALSE	FALSE	unsupported target	hematology	FALSE	FALSE	FALSE	FALSE	FALSE	0				0	FALSE	FALSE	FALSE	FALSE	FALSE	FALSE	FALSE	FALSE	FALSE	FALSE	FALSE	FALSE	FALSE	FALSE	FALSE	FALSE	FALSE	FALSE	FALSE	FALSE	FALSE	FALSE	FALSE	FALSE	FALSE
IL12B-D001168	IL12B	D001168	Arthritis	Preclinical		Preclinical	FALSE				FALSE	FALSE	unsupported target	musculoskeletal	FALSE	FALSE			FALSE	0				0	FALSE	FALSE	FALSE	FALSE	FALSE	FALSE	FALSE	FALSE	FALSE	FALSE	FALSE	FALSE	FALSE	FALSE	FALSE	FALSE	FALSE	FALSE	FALSE	FALSE	FALSE	FALSE	FALSE	FALSE	FALSE
IL12B-D001172	IL12B	D001172	Arthritis, Rheumatoid	Phase II		Phase II	TRUE	TRUE	FALSE		FALSE	FALSE	unsupported target	musculoskeletal, dermatology, immune	FALSE	FALSE			FALSE	0				0	FALSE	FALSE	FALSE	FALSE	FALSE	FALSE	FALSE	FALSE	FALSE	FALSE	FALSE	FALSE	FALSE	FALSE	FALSE	FALSE	FALSE	FALSE	FALSE	FALSE	FALSE	FALSE	FALSE	FALSE	FALSE
IL12B-D001327	IL12B	D001327	Autoimmune Diseases	Phase II		Phase II	TRUE	TRUE	FALSE		FALSE	TRUE	genetically supported target	immune	FALSE	FALSE			FALSE	0				0	TRUE	TRUE	FALSE	FALSE	FALSE	FALSE	FALSE	FALSE	FALSE	FALSE	FALSE	FALSE	FALSE	FALSE	FALSE	FALSE	FALSE	FALSE	FALSE	FALSE	FALSE	FALSE	FALSE	FALSE	FALSE
IL12B-D001943	IL12B	D001943	Breast Neoplasms	Phase II		Phase II	TRUE	TRUE	FALSE		FALSE	FALSE	unsupported target	oncology	FALSE	FALSE			FALSE	0				0	FALSE	FALSE	FALSE	FALSE	FALSE	FALSE	FALSE	FALSE	FALSE	FALSE	FALSE	FALSE	FALSE	FALSE	FALSE	FALSE	FALSE	FALSE	FALSE	FALSE	FALSE	FALSE	FALSE	FALSE	FALSE
IL12B-D002289	IL12B	D002289	Carcinoma, Non-Small-Cell Lung	Phase I		Phase I	TRUE	FALSE			FALSE	FALSE	unsupported target	oncology	FALSE	FALSE			FALSE	0				0	FALSE	FALSE	FALSE	FALSE	FALSE	FALSE	FALSE	FALSE	FALSE	FALSE	FALSE	FALSE	FALSE	FALSE	FALSE	FALSE	FALSE	FALSE	FALSE	FALSE	FALSE	FALSE	FALSE	FALSE	FALSE
IL12B-D002583	IL12B	D002583	Uterine Cervical Neoplasms		Phase II	Phase II	TRUE	TRUE			FALSE	FALSE	unsupported target	oncology	FALSE	FALSE			FALSE	0				0	FALSE	FALSE	FALSE	FALSE	FALSE	FALSE	FALSE	FALSE	FALSE	FALSE	FALSE	FALSE	FALSE	FALSE	FALSE	FALSE	FALSE	FALSE	FALSE	FALSE	FALSE	FALSE	FALSE	FALSE	FALSE
IL12B-D003093	IL12B	D003093	Colitis, Ulcerative	Launched	Launched	Launched	TRUE	TRUE	TRUE	TRUE	TRUE	TRUE	genetically supported target	digestive	FALSE	FALSE			FALSE	0				0	FALSE	FALSE	FALSE	FALSE	FALSE	FALSE	FALSE	FALSE	FALSE	FALSE	FALSE	FALSE	FALSE	FALSE	FALSE	FALSE	FALSE	FALSE	FALSE	FALSE	FALSE	FALSE	FALSE	FALSE	FALSE
IL12B-D003424	IL12B	D003424	Crohn Disease	Launched	Launched	Launched	TRUE	TRUE	TRUE	TRUE	TRUE	TRUE	genetically supported target	digestive	FALSE	FALSE			FALSE	0				0	FALSE	FALSE	FALSE	FALSE	FALSE	FALSE	FALSE	FALSE	FALSE	FALSE	FALSE	FALSE	FALSE	FALSE	FALSE	FALSE	FALSE	FALSE	FALSE	FALSE	FALSE	FALSE	FALSE	FALSE	FALSE
IL12B-D003876	IL12B	D003876	Dermatitis, Atopic	Phase II		Phase II	TRUE	TRUE	FALSE		FALSE	FALSE	unsupported target	congenital, dermatology, immune	FALSE	FALSE			FALSE	0				0	FALSE	FALSE	FALSE	FALSE	FALSE	FALSE	FALSE	FALSE	FALSE	FALSE	FALSE	FALSE	FALSE	FALSE	FALSE	FALSE	FALSE	FALSE	FALSE	FALSE	FALSE	FALSE	FALSE	FALSE	FALSE
IL12B-D003922	IL12B	D003922	Diabetes Mellitus, Type 1	Phase I		Phase I	TRUE	FALSE			FALSE	FALSE	unsupported target	metabolic, endocrine, immune	FALSE	FALSE			FALSE	0				0	FALSE	FALSE	FALSE	FALSE	FALSE	FALSE	FALSE	FALSE	FALSE	FALSE	FALSE	FALSE	FALSE	FALSE	FALSE	FALSE	FALSE	FALSE	FALSE	FALSE	FALSE	FALSE	FALSE	FALSE	FALSE
IL12B-D006258	IL12B	D006258	Head and Neck Neoplasms		Phase II	Phase II	TRUE	TRUE			FALSE	FALSE	unsupported target	oncology	FALSE	FALSE			FALSE	0				0	FALSE	FALSE	FALSE	FALSE	FALSE	FALSE	FALSE	FALSE	FALSE	FALSE	FALSE	FALSE	FALSE	FALSE	FALSE	FALSE	FALSE	FALSE	FALSE	FALSE	FALSE	FALSE	FALSE	FALSE	FALSE
IL12B-D006509	IL12B	D006509	Hepatitis B	Phase II		Phase II	TRUE	TRUE	FALSE		FALSE	FALSE	unsupported target	infection, digestive	FALSE	FALSE			FALSE	0				0	FALSE	FALSE	FALSE	FALSE	FALSE	FALSE	FALSE	FALSE	FALSE	FALSE	FALSE	FALSE	FALSE	FALSE	FALSE	FALSE	FALSE	FALSE	FALSE	FALSE	FALSE	FALSE	FALSE	FALSE	FALSE
IL12B-D007239	IL12B	D007239	Infections	Preclinical		Preclinical	FALSE				FALSE	FALSE	unsupported target	infection	FALSE	FALSE			FALSE	0				0	FALSE	FALSE	FALSE	FALSE	FALSE	FALSE	FALSE	FALSE	FALSE	FALSE	FALSE	FALSE	FALSE	FALSE	FALSE	FALSE	FALSE	FALSE	FALSE	FALSE	FALSE	FALSE	FALSE	FALSE	FALSE
IL12B-D007680	IL12B	D007680	Kidney Neoplasms	Phase II		Phase II	TRUE	TRUE	FALSE		FALSE	FALSE	unsupported target	oncology	FALSE	FALSE			FALSE	0				0	FALSE	FALSE	FALSE	FALSE	FALSE	FALSE	FALSE	FALSE	FALSE	FALSE	FALSE	FALSE	FALSE	FALSE	FALSE	FALSE	FALSE	FALSE	FALSE	FALSE	FALSE	FALSE	FALSE	FALSE	FALSE
IL12B-D008105	IL12B	D008105	Liver Cirrhosis, Biliary		Phase II	Phase II	TRUE	TRUE			FALSE	TRUE	genetically supported target	digestive, signs/symptoms	FALSE	FALSE			FALSE	0				0	FALSE	FALSE	FALSE	FALSE	FALSE	FALSE	FALSE	FALSE	FALSE	FALSE	FALSE	FALSE	FALSE	FALSE	FALSE	FALSE	FALSE	FALSE	FALSE	FALSE	FALSE	FALSE	FALSE	FALSE	FALSE
IL12B-D008175	IL12B	D008175	Lung Neoplasms	Phase II		Phase II	TRUE	TRUE	FALSE		FALSE	FALSE	unsupported target	oncology	FALSE	FALSE			FALSE	0				0	FALSE	FALSE	FALSE	FALSE	FALSE	FALSE	FALSE	FALSE	FALSE	FALSE	FALSE	FALSE	FALSE	FALSE	FALSE	FALSE	FALSE	FALSE	FALSE	FALSE	FALSE	FALSE	FALSE	FALSE	FALSE
IL12B-D008180	IL12B	D008180	Lupus Erythematosus, Systemic		Preclinical	Preclinical					FALSE	TRUE	genetically supported target	dermatology, immune	FALSE	FALSE			FALSE	0				0	FALSE	FALSE	FALSE	FALSE	FALSE	FALSE	FALSE	FALSE	FALSE	FALSE	FALSE	FALSE	FALSE	FALSE	FALSE	FALSE	FALSE	FALSE	FALSE	FALSE	FALSE	FALSE	FALSE	FALSE	FALSE
IL12B-D008545	IL12B	D008545	Melanoma		Phase II	Phase II	TRUE	TRUE			FALSE	FALSE	unsupported target	oncology	FALSE	FALSE			FALSE	0				0	FALSE	FALSE	FALSE	FALSE	FALSE	FALSE	FALSE	FALSE	FALSE	FALSE	FALSE	FALSE	FALSE	FALSE	FALSE	FALSE	FALSE	FALSE	FALSE	FALSE	FALSE	FALSE	FALSE	FALSE	FALSE
IL12B-D009103	IL12B	D009103	Multiple Sclerosis	Phase II		Phase II	TRUE	TRUE	FALSE		FALSE	TRUE	genetically supported target	neurology, immune	FALSE	FALSE			FALSE	0				0	FALSE	FALSE	FALSE	FALSE	FALSE	FALSE	FALSE	FALSE	FALSE	FALSE	FALSE	FALSE	FALSE	FALSE	FALSE	FALSE	FALSE	FALSE	FALSE	FALSE	FALSE	FALSE	FALSE	FALSE	FALSE
IL12B-D009369	IL12B	D009369	Neoplasms		Phase I	Phase I	TRUE				FALSE	FALSE	unsupported target	oncology	FALSE	FALSE			FALSE	0				0	FALSE	FALSE	FALSE	FALSE	FALSE	FALSE	FALSE	FALSE	FALSE	FALSE	FALSE	FALSE	FALSE	FALSE	FALSE	FALSE	FALSE	FALSE	FALSE	FALSE	FALSE	FALSE	FALSE	FALSE	FALSE
IL12B-D010051	IL12B	D010051	Ovarian Neoplasms		Phase II	Phase II	TRUE	TRUE			FALSE	FALSE	unsupported target	oncology	FALSE	FALSE			FALSE	0				0	FALSE	FALSE	FALSE	FALSE	FALSE	FALSE	FALSE	FALSE	FALSE	FALSE	FALSE	FALSE	FALSE	FALSE	FALSE	FALSE	FALSE	FALSE	FALSE	FALSE	FALSE	FALSE	FALSE	FALSE	FALSE
IL12B-D010190	IL12B	D010190	Pancreatic Neoplasms	Phase II		Phase II	TRUE	TRUE	FALSE		FALSE	FALSE	unsupported target	oncology	FALSE	FALSE			FALSE	0				0	FALSE	FALSE	FALSE	FALSE	FALSE	FALSE	FALSE	FALSE	FALSE	FALSE	FALSE	FALSE	FALSE	FALSE	FALSE	FALSE	FALSE	FALSE	FALSE	FALSE	FALSE	FALSE	FALSE	FALSE	FALSE
IL12B-D010534	IL12B	D010534	Peritoneal Neoplasms	Phase II		Phase II	TRUE	TRUE	FALSE		FALSE	FALSE	unsupported target	oncology	FALSE	FALSE			FALSE	0				0	FALSE	FALSE	FALSE	FALSE	FALSE	FALSE	FALSE	FALSE	FALSE	FALSE	FALSE	FALSE	FALSE	FALSE	FALSE	FALSE	FALSE	FALSE	FALSE	FALSE	FALSE	FALSE	FALSE	FALSE	FALSE
IL12B-D011471	IL12B	D011471	Prostatic Neoplasms	Phase II		Phase II	TRUE	TRUE	FALSE		FALSE	FALSE	unsupported target	oncology	FALSE	FALSE			FALSE	0				0	FALSE	FALSE	FALSE	FALSE	FALSE	FALSE	FALSE	FALSE	FALSE	FALSE	FALSE	FALSE	FALSE	FALSE	FALSE	FALSE	FALSE	FALSE	FALSE	FALSE	FALSE	FALSE	FALSE	FALSE	FALSE
IL12B-D011565	IL12B	D011565	Psoriasis	Launched	Launched	Launched	TRUE	TRUE	TRUE	TRUE	TRUE	TRUE	genetically supported target	dermatology	FALSE	FALSE			FALSE	0				0	FALSE	FALSE	FALSE	FALSE	FALSE	FALSE	FALSE	FALSE	FALSE	FALSE	FALSE	FALSE	FALSE	FALSE	FALSE	FALSE	FALSE	FALSE	FALSE	FALSE	FALSE	FALSE	FALSE	FALSE	FALSE
IL12B-D012507	IL12B	D012507	Sarcoidosis	Phase II		Phase II	TRUE	TRUE	FALSE		FALSE	TRUE	genetically supported target	hematology	FALSE	FALSE			FALSE	0				0	FALSE	FALSE	FALSE	FALSE	FALSE	FALSE	FALSE	FALSE	FALSE	FALSE	FALSE	FALSE	FALSE	FALSE	FALSE	FALSE	FALSE	FALSE	FALSE	FALSE	FALSE	FALSE	FALSE	FALSE	FALSE
IL12B-D013167	IL12B	D013167	Spondylitis, Ankylosing	Phase III		Phase III	TRUE	TRUE	TRUE	FALSE	FALSE	TRUE	genetically supported target	musculoskeletal	FALSE	FALSE			FALSE	0				0	FALSE	FALSE	FALSE	FALSE	FALSE	FALSE	FALSE	FALSE	FALSE	FALSE	FALSE	FALSE	FALSE	FALSE	FALSE	FALSE	FALSE	FALSE	FALSE	FALSE	FALSE	FALSE	FALSE	FALSE	FALSE
IL12B-D013625	IL12B	D013625	Takayasu Arteritis		Phase III	Phase III	TRUE	TRUE	TRUE		FALSE	TRUE	genetically supported target	cardiovascular, dermatology	FALSE	FALSE			FALSE	0				0	FALSE	FALSE	FALSE	FALSE	FALSE	FALSE	FALSE	FALSE	FALSE	FALSE	FALSE	FALSE	FALSE	FALSE	FALSE	FALSE	FALSE	FALSE	FALSE	FALSE	FALSE	FALSE	FALSE	FALSE	FALSE
IL12B-D013921	IL12B	D013921	Thrombocytopenia	Phase I		Phase I	TRUE	FALSE			FALSE	FALSE	unsupported target	hematology	FALSE	FALSE			FALSE	0				0	FALSE	FALSE	FALSE	FALSE	FALSE	FALSE	FALSE	FALSE	FALSE	FALSE	FALSE	FALSE	FALSE	FALSE	FALSE	FALSE	FALSE	FALSE	FALSE	FALSE	FALSE	FALSE	FALSE	FALSE	FALSE
IL12B-D015179	IL12B	D015179	Colorectal Neoplasms	Phase II		Phase II	TRUE	TRUE	FALSE		FALSE	FALSE	unsupported target	oncology	FALSE	FALSE			FALSE	0				0	TRUE	TRUE	FALSE	FALSE	FALSE	FALSE	FALSE	FALSE	FALSE	FALSE	FALSE	FALSE	FALSE	FALSE	FALSE	FALSE	FALSE	FALSE	FALSE	FALSE	FALSE	FALSE	FALSE	FALSE	FALSE
IL12B-D015212	IL12B	D015212	Inflammatory Bowel Diseases	Preclinical		Preclinical	FALSE				FALSE	TRUE	genetically supported target	digestive	FALSE	FALSE			FALSE	0				0	FALSE	FALSE	FALSE	FALSE	FALSE	FALSE	FALSE	FALSE	FALSE	FALSE	FALSE	FALSE	FALSE	FALSE	FALSE	FALSE	FALSE	FALSE	FALSE	FALSE	FALSE	FALSE	FALSE	FALSE	FALSE
IL12B-D015535	IL12B	D015535	Arthritis, Psoriatic	Launched	Launched	Launched	TRUE	TRUE	TRUE	TRUE	TRUE	TRUE	genetically supported target	musculoskeletal, dermatology	FALSE	FALSE			FALSE	0				0	FALSE	FALSE	FALSE	FALSE	FALSE	FALSE	FALSE	FALSE	FALSE	FALSE	FALSE	FALSE	FALSE	FALSE	FALSE	FALSE	FALSE	FALSE	FALSE	FALSE	FALSE	FALSE	FALSE	FALSE	FALSE
IL12RB1-D001172	IL12RB1	D001172	Arthritis, Rheumatoid	Phase I		Phase I	TRUE	FALSE			FALSE	FALSE	unsupported target	musculoskeletal, dermatology, immune	FALSE	FALSE	FALSE	FALSE	FALSE	0				0	FALSE	FALSE	FALSE	FALSE	FALSE	FALSE	FALSE	FALSE	FALSE	FALSE	FALSE	FALSE	FALSE	FALSE	FALSE	FALSE	FALSE	FALSE	FALSE	FALSE	FALSE	FALSE	FALSE	FALSE	FALSE
IL12RB1-D001943	IL12RB1	D001943	Breast Neoplasms		Phase II	Phase II	TRUE	TRUE			FALSE	FALSE	unsupported target	oncology	FALSE	FALSE	FALSE	FALSE	FALSE	0				0	TRUE	TRUE	FALSE	FALSE	FALSE	FALSE	FALSE	FALSE	FALSE	FALSE	FALSE	FALSE	FALSE	FALSE	FALSE	FALSE	FALSE	FALSE	FALSE	FALSE	FALSE	FALSE	FALSE	FALSE	FALSE
IL12RB1-D002583	IL12RB1	D002583	Uterine Cervical Neoplasms	Preclinical		Preclinical	FALSE				FALSE	FALSE	unsupported target	oncology	FALSE	FALSE	FALSE	FALSE	FALSE	0				0	FALSE	FALSE	FALSE	FALSE	FALSE	FALSE	FALSE	FALSE	FALSE	FALSE	FALSE	FALSE	FALSE	FALSE	FALSE	FALSE	FALSE	FALSE	FALSE	FALSE	FALSE	FALSE	FALSE	FALSE	FALSE
IL12RB1-D003424	IL12RB1	D003424	Crohn Disease	Phase I		Phase I	TRUE	FALSE			FALSE	FALSE	unsupported target	digestive	FALSE	FALSE	FALSE	FALSE	FALSE	0				0	FALSE	FALSE	FALSE	FALSE	FALSE	FALSE	FALSE	FALSE	FALSE	FALSE	FALSE	FALSE	FALSE	FALSE	FALSE	FALSE	FALSE	FALSE	FALSE	FALSE	FALSE	FALSE	FALSE	FALSE	FALSE
IL12RB1-D005767	IL12RB1	D005767	Gastrointestinal Diseases	Preclinical		Preclinical	FALSE				FALSE	FALSE	unsupported target	digestive	FALSE	FALSE	FALSE	FALSE	FALSE	0				0	FALSE	FALSE	FALSE	FALSE	FALSE	FALSE	FALSE	FALSE	FALSE	FALSE	FALSE	FALSE	FALSE	FALSE	FALSE	FALSE	FALSE	FALSE	FALSE	FALSE	FALSE	FALSE	FALSE	FALSE	FALSE
IL12RB1-D006258	IL12RB1	D006258	Head and Neck Neoplasms		Phase II	Phase II	TRUE	TRUE			FALSE	FALSE	unsupported target	oncology	FALSE	FALSE	FALSE	FALSE	FALSE	0				0	FALSE	FALSE	FALSE	FALSE	FALSE	FALSE	FALSE	FALSE	FALSE	FALSE	FALSE	FALSE	FALSE	FALSE	FALSE	FALSE	FALSE	FALSE	FALSE	FALSE	FALSE	FALSE	FALSE	FALSE	FALSE
IL12RB1-D007239	IL12RB1	D007239	Infections	Preclinical		Preclinical	FALSE				FALSE	FALSE	unsupported target	infection	FALSE	FALSE	FALSE	FALSE	FALSE	0				0	FALSE	FALSE	FALSE	FALSE	FALSE	FALSE	FALSE	FALSE	FALSE	FALSE	FALSE	FALSE	FALSE	FALSE	FALSE	FALSE	FALSE	FALSE	FALSE	FALSE	FALSE	FALSE	FALSE	FALSE	FALSE
IL12RB1-D007680	IL12RB1	D007680	Kidney Neoplasms	Phase I		Phase I	TRUE	FALSE			FALSE	FALSE	unsupported target	oncology	FALSE	FALSE	FALSE	FALSE	FALSE	0				0	FALSE	FALSE	FALSE	FALSE	FALSE	FALSE	FALSE	FALSE	FALSE	FALSE	FALSE	FALSE	FALSE	FALSE	FALSE	FALSE	FALSE	FALSE	FALSE	FALSE	FALSE	FALSE	FALSE	FALSE	FALSE
IL12RB1-D008545	IL12RB1	D008545	Melanoma		Phase II	Phase II	TRUE	TRUE			FALSE	FALSE	unsupported target	oncology	FALSE	FALSE	FALSE	FALSE	FALSE	0				0	FALSE	FALSE	FALSE	FALSE	FALSE	FALSE	FALSE	FALSE	FALSE	FALSE	FALSE	FALSE	FALSE	FALSE	FALSE	FALSE	FALSE	FALSE	FALSE	FALSE	FALSE	FALSE	FALSE	FALSE	FALSE
IL12RB1-D009103	IL12RB1	D009103	Multiple Sclerosis	Phase I		Phase I	TRUE	FALSE			FALSE	FALSE	unsupported target	neurology, immune	FALSE	FALSE	FALSE	FALSE	FALSE	0				0	FALSE	FALSE	FALSE	FALSE	FALSE	FALSE	FALSE	FALSE	FALSE	FALSE	FALSE	FALSE	FALSE	FALSE	FALSE	FALSE	FALSE	FALSE	FALSE	FALSE	FALSE	FALSE	FALSE	FALSE	FALSE
IL12RB1-D009369	IL12RB1	D009369	Neoplasms		Phase I	Phase I	TRUE				FALSE	FALSE	unsupported target	oncology	FALSE	FALSE	FALSE	FALSE	FALSE	0				0	TRUE	TRUE	FALSE	FALSE	FALSE	FALSE	FALSE	FALSE	FALSE	FALSE	FALSE	FALSE	FALSE	FALSE	FALSE	FALSE	FALSE	FALSE	FALSE	FALSE	FALSE	FALSE	FALSE	FALSE	FALSE
IL12RB1-D010051	IL12RB1	D010051	Ovarian Neoplasms		Phase II	Phase II	TRUE	TRUE			FALSE	FALSE	unsupported target	oncology	FALSE	FALSE	FALSE	FALSE	FALSE	0				0	FALSE	FALSE	FALSE	FALSE	FALSE	FALSE	FALSE	FALSE	FALSE	FALSE	FALSE	FALSE	FALSE	FALSE	FALSE	FALSE	FALSE	FALSE	FALSE	FALSE	FALSE	FALSE	FALSE	FALSE	FALSE
IL12RB1-D010534	IL12RB1	D010534	Peritoneal Neoplasms		Phase I	Phase I	TRUE				FALSE	FALSE	unsupported target	oncology	FALSE	FALSE	FALSE	FALSE	FALSE	0				0	FALSE	FALSE	FALSE	FALSE	FALSE	FALSE	FALSE	FALSE	FALSE	FALSE	FALSE	FALSE	FALSE	FALSE	FALSE	FALSE	FALSE	FALSE	FALSE	FALSE	FALSE	FALSE	FALSE	FALSE	FALSE
IL12RB1-D011471	IL12RB1	D011471	Prostatic Neoplasms		Phase I	Phase I	TRUE				FALSE	FALSE	unsupported target	oncology	FALSE	FALSE	FALSE	FALSE	FALSE	0				0	TRUE	TRUE	FALSE	FALSE	FALSE	FALSE	FALSE	FALSE	FALSE	FALSE	FALSE	FALSE	FALSE	FALSE	FALSE	FALSE	FALSE	FALSE	FALSE	FALSE	FALSE	FALSE	FALSE	FALSE	FALSE
IL12RB1-D011565	IL12RB1	D011565	Psoriasis	Preclinical		Preclinical	FALSE				FALSE	FALSE	unsupported target	dermatology	FALSE	FALSE	FALSE	FALSE	FALSE	0				0	FALSE	FALSE	FALSE	FALSE	FALSE	FALSE	FALSE	FALSE	FALSE	FALSE	FALSE	FALSE	FALSE	FALSE	FALSE	FALSE	FALSE	FALSE	FALSE	FALSE	FALSE	FALSE	FALSE	FALSE	FALSE
IL12RB1-D012120	IL12RB1	D012120	Respiration Disorders	Preclinical		Preclinical	FALSE				FALSE	FALSE	unsupported target	respiratory	FALSE	FALSE	FALSE	FALSE	FALSE	0				0	FALSE	FALSE	FALSE	FALSE	FALSE	FALSE	FALSE	FALSE	FALSE	FALSE	FALSE	FALSE	FALSE	FALSE	FALSE	FALSE	FALSE	FALSE	FALSE	FALSE	FALSE	FALSE	FALSE	FALSE	FALSE
IL12RB1-D012878	IL12RB1	D012878	Skin Neoplasms	Preclinical		Preclinical	FALSE				FALSE	FALSE	unsupported target	oncology	FALSE	FALSE	FALSE	FALSE	FALSE	0				0	TRUE	TRUE	FALSE	FALSE	FALSE	FALSE	FALSE	FALSE	FALSE	FALSE	FALSE	FALSE	FALSE	FALSE	FALSE	FALSE	FALSE	FALSE	FALSE	FALSE	FALSE	FALSE	FALSE	FALSE	FALSE
IL12RB2-D001172	IL12RB2	D001172	Arthritis, Rheumatoid	Phase I		Phase I	TRUE	FALSE			FALSE	TRUE	genetically supported target	musculoskeletal, dermatology, immune	FALSE	FALSE	FALSE	FALSE	FALSE	0				0	FALSE	FALSE	FALSE	FALSE	FALSE	FALSE	FALSE	FALSE	FALSE	FALSE	FALSE	FALSE	FALSE	FALSE	FALSE	FALSE	FALSE	FALSE	FALSE	FALSE	FALSE	FALSE	FALSE	FALSE	FALSE
IL12RB2-D001943	IL12RB2	D001943	Breast Neoplasms		Phase II	Phase II	TRUE	TRUE			FALSE	FALSE	unsupported target	oncology	FALSE	FALSE	FALSE	FALSE	FALSE	0				0	FALSE	FALSE	FALSE	FALSE	FALSE	FALSE	FALSE	FALSE	FALSE	FALSE	FALSE	FALSE	FALSE	FALSE	FALSE	FALSE	FALSE	FALSE	FALSE	FALSE	FALSE	FALSE	FALSE	FALSE	FALSE
IL12RB2-D002583	IL12RB2	D002583	Uterine Cervical Neoplasms	Preclinical		Preclinical	FALSE				FALSE	FALSE	unsupported target	oncology	FALSE	FALSE	FALSE	FALSE	FALSE	0				0	FALSE	FALSE	FALSE	FALSE	FALSE	FALSE	FALSE	FALSE	FALSE	FALSE	FALSE	FALSE	FALSE	FALSE	FALSE	FALSE	FALSE	FALSE	FALSE	FALSE	FALSE	FALSE	FALSE	FALSE	FALSE
IL12RB2-D003424	IL12RB2	D003424	Crohn Disease	Phase I		Phase I	TRUE	FALSE			FALSE	TRUE	genetically supported target	digestive	FALSE	FALSE	FALSE	FALSE	FALSE	0				0	FALSE	FALSE	TRUE	FALSE	FALSE	FALSE	FALSE	FALSE	FALSE	FALSE	FALSE	FALSE	FALSE	FALSE	FALSE	FALSE	FALSE	FALSE	FALSE	FALSE	FALSE	FALSE	FALSE	FALSE	FALSE
IL12RB2-D005767	IL12RB2	D005767	Gastrointestinal Diseases	Preclinical		Preclinical	FALSE				FALSE	FALSE	unsupported target	digestive	FALSE	FALSE	FALSE	FALSE	FALSE	0				0	FALSE	FALSE	FALSE	FALSE	FALSE	FALSE	FALSE	FALSE	FALSE	FALSE	FALSE	FALSE	FALSE	FALSE	FALSE	FALSE	FALSE	FALSE	FALSE	FALSE	FALSE	FALSE	FALSE	FALSE	FALSE
IL12RB2-D006258	IL12RB2	D006258	Head and Neck Neoplasms		Phase II	Phase II	TRUE	TRUE			FALSE	FALSE	unsupported target	oncology	FALSE	FALSE	FALSE	FALSE	FALSE	0				0	FALSE	FALSE	FALSE	FALSE	FALSE	FALSE	FALSE	FALSE	FALSE	FALSE	FALSE	FALSE	FALSE	FALSE	FALSE	FALSE	FALSE	FALSE	FALSE	FALSE	FALSE	FALSE	FALSE	FALSE	FALSE
IL12RB2-D007239	IL12RB2	D007239	Infections	Preclinical		Preclinical	FALSE				FALSE	FALSE	unsupported target	infection	FALSE	FALSE	FALSE	FALSE	FALSE	0				0	FALSE	FALSE	FALSE	FALSE	FALSE	FALSE	FALSE	FALSE	FALSE	FALSE	FALSE	FALSE	FALSE	FALSE	FALSE	FALSE	FALSE	FALSE	FALSE	FALSE	FALSE	FALSE	FALSE	FALSE	FALSE
IL12RB2-D007680	IL12RB2	D007680	Kidney Neoplasms	Phase I		Phase I	TRUE	FALSE			FALSE	FALSE	unsupported target	oncology	FALSE	FALSE	FALSE	FALSE	FALSE	0				0	FALSE	FALSE	FALSE	FALSE	FALSE	FALSE	FALSE	FALSE	FALSE	FALSE	FALSE	FALSE	FALSE	FALSE	FALSE	FALSE	FALSE	FALSE	FALSE	FALSE	FALSE	FALSE	FALSE	FALSE	FALSE
IL12RB2-D008545	IL12RB2	D008545	Melanoma		Phase II	Phase II	TRUE	TRUE			FALSE	FALSE	unsupported target	oncology	FALSE	FALSE	FALSE	FALSE	FALSE	0				0	FALSE	FALSE	FALSE	FALSE	FALSE	FALSE	FALSE	FALSE	FALSE	FALSE	FALSE	FALSE	FALSE	FALSE	FALSE	FALSE	FALSE	FALSE	FALSE	FALSE	FALSE	FALSE	FALSE	FALSE	FALSE
IL12RB2-D009103	IL12RB2	D009103	Multiple Sclerosis	Phase I		Phase I	TRUE	FALSE			FALSE	FALSE	unsupported target	neurology, immune	FALSE	FALSE	FALSE	FALSE	FALSE	0				0	FALSE	FALSE	FALSE	FALSE	FALSE	FALSE	FALSE	FALSE	FALSE	FALSE	FALSE	FALSE	FALSE	FALSE	FALSE	FALSE	FALSE	FALSE	FALSE	FALSE	FALSE	FALSE	FALSE	FALSE	FALSE
IL12RB2-D009369	IL12RB2	D009369	Neoplasms		Phase I	Phase I	TRUE				FALSE	FALSE	unsupported target	oncology	FALSE	FALSE	FALSE	FALSE	FALSE	0				0	TRUE	TRUE	FALSE	FALSE	FALSE	FALSE	FALSE	FALSE	FALSE	FALSE	FALSE	FALSE	FALSE	FALSE	FALSE	FALSE	FALSE	FALSE	FALSE	FALSE	FALSE	FALSE	FALSE	FALSE	FALSE
IL12RB2-D011565	IL12RB2	D011565	Psoriasis	Preclinical		Preclinical	FALSE				FALSE	FALSE	unsupported target	dermatology	FALSE	FALSE	FALSE	FALSE	FALSE	0				0	FALSE	FALSE	TRUE	FALSE	FALSE	FALSE	FALSE	FALSE	FALSE	FALSE	FALSE	FALSE	FALSE	FALSE	FALSE	FALSE	FALSE	FALSE	FALSE	FALSE	FALSE	FALSE	FALSE	FALSE	FALSE
IL12RB2-D012120	IL12RB2	D012120	Respiration Disorders	Preclinical		Preclinical	FALSE				FALSE	FALSE	unsupported target	respiratory	FALSE	FALSE	FALSE	FALSE	FALSE	0				0	FALSE	FALSE	FALSE	FALSE	FALSE	FALSE	FALSE	FALSE	FALSE	FALSE	FALSE	FALSE	FALSE	FALSE	FALSE	FALSE	FALSE	FALSE	FALSE	FALSE	FALSE	FALSE	FALSE	FALSE	FALSE
IL12RB2-D012878	IL12RB2	D012878	Skin Neoplasms	Preclinical		Preclinical	FALSE				FALSE	FALSE	unsupported target	oncology	FALSE	FALSE	FALSE	FALSE	FALSE	0				0	TRUE	TRUE	FALSE	FALSE	FALSE	FALSE	FALSE	FALSE	FALSE	FALSE	FALSE	FALSE	FALSE	FALSE	FALSE	FALSE	FALSE	FALSE	FALSE	FALSE	FALSE	FALSE	FALSE	FALSE	FALSE
IL13-D001249	IL13	D001249	Asthma		Phase I	Phase I	TRUE				FALSE	TRUE	genetically supported target	respiratory, immune	TRUE	FALSE	TRUE	TRUE	FALSE	11	ebi-a-GCST90018795;ukb-b-11297;ukb-b-20296;ukb-b-18200;ukb-b-18113;ebi-a-GCST90013920;ebi-a-GCST90013970;ebi-a-GCST90018895;ebi-a-GCST90013888;ebi-a-GCST90013938;ukb-b-17219	Asthma;Doctor diagnosed asthma;Blood clot, DVT, bronchitis, emphysema, asthma, rhinitis, eczema, allergy diagnosed by doctor: Asthma;Blood clot, DVT, bronchitis, emphysema, asthma, rhinitis, eczema, allergy diagnosed by doctor: None of the above;Non-cancer illness code, self-reported: asthma;Allergic rhinitis (Firth correction);Allergic rhinitis (SPA correction);Pediatric asthma;Asthma (Firth correction);Asthma (SPA correction);Diagnoses - secondary ICD10: J45.9 Asthma, unspecified	Blood cell;Testis	2	FALSE	TRUE	TRUE	FALSE	TRUE	FALSE	FALSE	FALSE	FALSE	FALSE	FALSE	FALSE	TRUE	FALSE	FALSE	FALSE	FALSE	FALSE	FALSE	FALSE	FALSE	FALSE	FALSE	FALSE	FALSE
IL13-D001650	IL13	D001650	Bile Duct Neoplasms	Preclinical		Preclinical	FALSE				FALSE	FALSE	unsupported target	oncology	FALSE	FALSE	FALSE	FALSE	FALSE	0				0	FALSE	FALSE	FALSE	FALSE	FALSE	FALSE	FALSE	FALSE	FALSE	FALSE	FALSE	FALSE	FALSE	FALSE	FALSE	FALSE	FALSE	FALSE	FALSE	FALSE	FALSE	FALSE	FALSE	FALSE	FALSE
IL13-D001943	IL13	D001943	Breast Neoplasms	Preclinical		Preclinical	FALSE				FALSE	FALSE	unsupported target	oncology	FALSE	FALSE	FALSE	FALSE	FALSE	0				0	FALSE	FALSE	FALSE	FALSE	FALSE	FALSE	FALSE	FALSE	FALSE	FALSE	FALSE	FALSE	FALSE	FALSE	FALSE	FALSE	FALSE	FALSE	FALSE	FALSE	FALSE	FALSE	FALSE	FALSE	FALSE
IL13-D003093	IL13	D003093	Colitis, Ulcerative	Phase II		Phase II	TRUE	TRUE	FALSE		FALSE	FALSE	unsupported target	digestive	FALSE	FALSE	FALSE	FALSE	FALSE	0				0	FALSE	FALSE	FALSE	FALSE	FALSE	FALSE	FALSE	FALSE	FALSE	FALSE	FALSE	FALSE	FALSE	FALSE	FALSE	FALSE	FALSE	FALSE	FALSE	FALSE	FALSE	FALSE	FALSE	FALSE	FALSE
IL13-D003424	IL13	D003424	Crohn Disease	Phase II		Phase II	TRUE	TRUE	FALSE		FALSE	FALSE	unsupported target	digestive	FALSE	FALSE	FALSE	FALSE	FALSE	0				0	FALSE	FALSE	FALSE	FALSE	FALSE	FALSE	FALSE	FALSE	FALSE	FALSE	FALSE	FALSE	FALSE	FALSE	FALSE	FALSE	FALSE	FALSE	FALSE	FALSE	FALSE	FALSE	FALSE	FALSE	FALSE
IL13-D003876	IL13	D003876	Dermatitis, Atopic	Launched	Launched	Launched	TRUE	TRUE	TRUE	TRUE	TRUE	TRUE	genetically supported target	congenital, dermatology, immune	TRUE	FALSE	FALSE	TRUE	FALSE	3	ebi-a-GCST90027161;ebi-a-GCST90029017;ukb-b-20141	Atopic dermatitis;Eczema;Non-cancer illness code, self-reported: eczema/dermatitis	Blood cell	1	FALSE	TRUE	TRUE	FALSE	TRUE	FALSE	FALSE	FALSE	FALSE	FALSE	FALSE	FALSE	FALSE	FALSE	FALSE	FALSE	FALSE	FALSE	FALSE	FALSE	FALSE	FALSE	FALSE	FALSE	FALSE
IL13-D003924	IL13	D003924	Diabetes Mellitus, Type 2	Preclinical		Preclinical	FALSE				FALSE	FALSE	unsupported target	metabolic, endocrine	FALSE	FALSE	FALSE	FALSE	FALSE	0				0	FALSE	FALSE	FALSE	FALSE	FALSE	FALSE	FALSE	FALSE	FALSE	FALSE	FALSE	FALSE	FALSE	FALSE	FALSE	FALSE	FALSE	FALSE	FALSE	FALSE	FALSE	FALSE	FALSE	FALSE	FALSE
IL13-D004938	IL13	D004938	Esophageal Neoplasms	Preclinical		Preclinical	FALSE				FALSE	FALSE	unsupported target	oncology	FALSE	FALSE	FALSE	FALSE	FALSE	0				0	FALSE	FALSE	FALSE	FALSE	FALSE	FALSE	FALSE	FALSE	FALSE	FALSE	FALSE	FALSE	FALSE	FALSE	FALSE	FALSE	FALSE	FALSE	FALSE	FALSE	FALSE	FALSE	FALSE	FALSE	FALSE
IL13-D006255	IL13	D006255	Rhinitis, Allergic, Seasonal	Phase II		Phase II	TRUE	TRUE	FALSE		FALSE	FALSE	unsupported target	respiratory, immune	TRUE	FALSE	FALSE	TRUE	FALSE	1	ukb-b-17241	Blood clot, DVT, bronchitis, emphysema, asthma, rhinitis, eczema, allergy diagnosed by doctor: Hayfever, allergic rhinitis or eczema	Blood cell	1	FALSE	TRUE	TRUE	FALSE	TRUE	FALSE	FALSE	FALSE	FALSE	FALSE	FALSE	FALSE	FALSE	FALSE	FALSE	FALSE	FALSE	FALSE	FALSE	FALSE	FALSE	FALSE	FALSE	FALSE	FALSE
IL13-D006258	IL13	D006258	Head and Neck Neoplasms	Preclinical		Preclinical	FALSE				FALSE	FALSE	unsupported target	oncology	FALSE	FALSE	FALSE	FALSE	FALSE	0				0	FALSE	FALSE	FALSE	FALSE	FALSE	FALSE	FALSE	FALSE	FALSE	FALSE	FALSE	FALSE	FALSE	FALSE	FALSE	FALSE	FALSE	FALSE	FALSE	FALSE	FALSE	FALSE	FALSE	FALSE	FALSE
IL13-D007680	IL13	D007680	Kidney Neoplasms	Preclinical		Preclinical	FALSE				FALSE	FALSE	unsupported target	oncology	FALSE	FALSE	FALSE	FALSE	FALSE	0				0	FALSE	FALSE	FALSE	FALSE	FALSE	FALSE	FALSE	FALSE	FALSE	FALSE	FALSE	FALSE	FALSE	FALSE	FALSE	FALSE	FALSE	FALSE	FALSE	FALSE	FALSE	FALSE	FALSE	FALSE	FALSE
IL13-D008113	IL13	D008113	Liver Neoplasms	Preclinical		Preclinical	FALSE				FALSE	FALSE	unsupported target	oncology	FALSE	FALSE	FALSE	FALSE	FALSE	0				0	FALSE	FALSE	FALSE	FALSE	FALSE	FALSE	FALSE	FALSE	FALSE	FALSE	FALSE	FALSE	FALSE	FALSE	FALSE	FALSE	FALSE	FALSE	FALSE	FALSE	FALSE	FALSE	FALSE	FALSE	FALSE
IL13-D008175	IL13	D008175	Lung Neoplasms	Preclinical		Preclinical	FALSE				FALSE	FALSE	unsupported target	oncology	FALSE	FALSE	FALSE	FALSE	FALSE	0				0	FALSE	FALSE	FALSE	FALSE	FALSE	FALSE	FALSE	FALSE	FALSE	FALSE	FALSE	FALSE	FALSE	FALSE	FALSE	FALSE	FALSE	FALSE	FALSE	FALSE	FALSE	FALSE	FALSE	FALSE	FALSE
IL13-D009369	IL13	D009369	Neoplasms	Phase III		Phase III	TRUE	TRUE	TRUE	FALSE	FALSE	FALSE	unsupported target	oncology	FALSE	FALSE	FALSE	FALSE	FALSE	0				0	FALSE	FALSE	FALSE	FALSE	FALSE	FALSE	FALSE	FALSE	FALSE	FALSE	FALSE	FALSE	FALSE	FALSE	FALSE	FALSE	FALSE	FALSE	FALSE	FALSE	FALSE	FALSE	FALSE	FALSE	FALSE
IL13-D010190	IL13	D010190	Pancreatic Neoplasms	Preclinical		Preclinical	FALSE				FALSE	FALSE	unsupported target	oncology	FALSE	FALSE	FALSE	FALSE	FALSE	0				0	FALSE	FALSE	FALSE	FALSE	FALSE	FALSE	FALSE	FALSE	FALSE	FALSE	FALSE	FALSE	FALSE	FALSE	FALSE	FALSE	FALSE	FALSE	FALSE	FALSE	FALSE	FALSE	FALSE	FALSE	FALSE
IL13-D011014	IL13	D011014	Pneumonia	Preclinical		Preclinical	FALSE				FALSE	FALSE	unsupported target	infection, respiratory	FALSE	FALSE	FALSE	FALSE	FALSE	0				0	FALSE	FALSE	FALSE	FALSE	FALSE	FALSE	FALSE	FALSE	FALSE	FALSE	FALSE	FALSE	FALSE	FALSE	FALSE	FALSE	FALSE	FALSE	FALSE	FALSE	FALSE	FALSE	FALSE	FALSE	FALSE
IL13-D011471	IL13	D011471	Prostatic Neoplasms	Preclinical		Preclinical	FALSE				FALSE	FALSE	unsupported target	oncology	FALSE	FALSE	FALSE	FALSE	FALSE	0				0	FALSE	FALSE	FALSE	FALSE	FALSE	FALSE	FALSE	FALSE	FALSE	FALSE	FALSE	FALSE	FALSE	FALSE	FALSE	FALSE	FALSE	FALSE	FALSE	FALSE	FALSE	FALSE	FALSE	FALSE	FALSE
IL13-D011565	IL13	D011565	Psoriasis	Phase I		Phase I	TRUE	FALSE			FALSE	TRUE	genetically supported target	dermatology	TRUE	FALSE	FALSE	TRUE	FALSE	2	ebi-a-GCST90019016;ukb-b-10537	Psoriasis;Non-cancer illness code, self-reported: psoriasis	Blood cell	1	FALSE	TRUE	TRUE	FALSE	TRUE	FALSE	FALSE	FALSE	FALSE	FALSE	FALSE	FALSE	FALSE	FALSE	FALSE	FALSE	FALSE	FALSE	FALSE	FALSE	FALSE	FALSE	FALSE	FALSE	FALSE
IL13-D014565	IL13	D014565	Urogenital Neoplasms	Preclinical		Preclinical	FALSE				FALSE	FALSE	unsupported target	oncology	FALSE	FALSE	FALSE	FALSE	FALSE	0				0	FALSE	FALSE	FALSE	FALSE	FALSE	FALSE	FALSE	FALSE	FALSE	FALSE	FALSE	FALSE	FALSE	FALSE	FALSE	FALSE	FALSE	FALSE	FALSE	FALSE	FALSE	FALSE	FALSE	FALSE	FALSE
IL13-D015179	IL13	D015179	Colorectal Neoplasms	Preclinical		Preclinical	FALSE				FALSE	FALSE	unsupported target	oncology	FALSE	FALSE	FALSE	FALSE	FALSE	0				0	FALSE	FALSE	FALSE	FALSE	FALSE	FALSE	FALSE	FALSE	FALSE	FALSE	FALSE	FALSE	FALSE	FALSE	FALSE	FALSE	FALSE	FALSE	FALSE	FALSE	FALSE	FALSE	FALSE	FALSE	FALSE
IL13-D029424	IL13	D029424	Pulmonary Disease, Chronic Obstructive	Phase II		Phase II	TRUE	TRUE	FALSE		FALSE	TRUE	genetically supported target	respiratory	TRUE	FALSE	TRUE	TRUE	FALSE	9	ebi-a-GCST90018795;ukb-b-11297;ukb-b-20296;ukb-b-18200;ukb-b-18113;ebi-a-GCST90018895;ebi-a-GCST90013888;ebi-a-GCST90013938;ukb-b-17219	Asthma;Doctor diagnosed asthma;Blood clot, DVT, bronchitis, emphysema, asthma, rhinitis, eczema, allergy diagnosed by doctor: Asthma;Blood clot, DVT, bronchitis, emphysema, asthma, rhinitis, eczema, allergy diagnosed by doctor: None of the above;Non-cancer illness code, self-reported: asthma;Pediatric asthma;Asthma (Firth correction);Asthma (SPA correction);Diagnoses - secondary ICD10: J45.9 Asthma, unspecified	Blood cell;Testis	2	FALSE	TRUE	TRUE	FALSE	TRUE	FALSE	FALSE	FALSE	FALSE	FALSE	FALSE	FALSE	TRUE	FALSE	FALSE	FALSE	FALSE	FALSE	FALSE	FALSE	FALSE	FALSE	FALSE	FALSE	FALSE
IL13-D054990	IL13	D054990	Idiopathic Pulmonary Fibrosis	Phase II		Phase II	TRUE	TRUE	FALSE		FALSE	FALSE	unsupported target	respiratory	FALSE	FALSE	FALSE	FALSE	FALSE	0				0	FALSE	FALSE	FALSE	FALSE	FALSE	FALSE	FALSE	FALSE	FALSE	FALSE	FALSE	FALSE	FALSE	FALSE	FALSE	FALSE	FALSE	FALSE	FALSE	FALSE	FALSE	FALSE	FALSE	FALSE	FALSE
IL13-D057765	IL13	D057765	Eosinophilic Esophagitis		Phase III	Phase III	TRUE	TRUE	TRUE		FALSE	TRUE	genetically supported target	digestive, hematology, immune	FALSE	FALSE	FALSE	FALSE	FALSE	0				0	FALSE	FALSE	FALSE	FALSE	FALSE	FALSE	FALSE	FALSE	FALSE	FALSE	FALSE	FALSE	FALSE	FALSE	FALSE	FALSE	FALSE	FALSE	FALSE	FALSE	FALSE	FALSE	FALSE	FALSE	FALSE
IL15-D001249	IL15	D001249	Asthma	Preclinical		Preclinical	FALSE				FALSE	FALSE	unsupported target	respiratory, immune	FALSE	FALSE	FALSE	FALSE	FALSE	0				0	FALSE	FALSE	FALSE	FALSE	FALSE	FALSE	FALSE	FALSE	FALSE	FALSE	FALSE	FALSE	FALSE	FALSE	FALSE	FALSE	FALSE	FALSE	FALSE	FALSE	FALSE	FALSE	FALSE	FALSE	FALSE
IL15-D001327	IL15	D001327	Autoimmune Diseases		Preclinical	Preclinical					FALSE	FALSE	unsupported target	immune	FALSE	FALSE	FALSE	FALSE	FALSE	0				0	TRUE	TRUE	FALSE	FALSE	FALSE	FALSE	FALSE	FALSE	FALSE	FALSE	FALSE	FALSE	FALSE	FALSE	FALSE	FALSE	FALSE	FALSE	FALSE	FALSE	FALSE	FALSE	FALSE	FALSE	FALSE
IL15-D001650	IL15	D001650	Bile Duct Neoplasms		Preclinical	Preclinical					FALSE	FALSE	unsupported target	oncology	FALSE	FALSE	FALSE	FALSE	FALSE	0				0	FALSE	FALSE	FALSE	FALSE	FALSE	FALSE	FALSE	FALSE	FALSE	FALSE	FALSE	FALSE	FALSE	FALSE	FALSE	FALSE	FALSE	FALSE	FALSE	FALSE	FALSE	FALSE	FALSE	FALSE	FALSE
IL15-D001749	IL15	D001749	Urinary Bladder Neoplasms		Preclinical	Preclinical					FALSE	FALSE	unsupported target	oncology	FALSE	FALSE	FALSE	FALSE	FALSE	0				0	FALSE	FALSE	FALSE	FALSE	FALSE	FALSE	FALSE	FALSE	FALSE	FALSE	FALSE	FALSE	FALSE	FALSE	FALSE	FALSE	FALSE	FALSE	FALSE	FALSE	FALSE	FALSE	FALSE	FALSE	FALSE
IL15-D001943	IL15	D001943	Breast Neoplasms	Preclinical		Preclinical	FALSE				FALSE	FALSE	unsupported target	oncology	FALSE	FALSE	FALSE	FALSE	FALSE	0				0	TRUE	TRUE	FALSE	FALSE	FALSE	FALSE	FALSE	FALSE	FALSE	FALSE	FALSE	FALSE	FALSE	FALSE	FALSE	FALSE	FALSE	FALSE	FALSE	FALSE	FALSE	FALSE	FALSE	FALSE	FALSE
IL15-D002446	IL15	D002446	Celiac Disease		Phase I	Phase I	TRUE				FALSE	FALSE	unsupported target	digestive, metabolic	FALSE	FALSE	FALSE	FALSE	FALSE	0				0	FALSE	FALSE	FALSE	FALSE	FALSE	FALSE	FALSE	FALSE	FALSE	FALSE	FALSE	FALSE	FALSE	FALSE	FALSE	FALSE	FALSE	FALSE	FALSE	FALSE	FALSE	FALSE	FALSE	FALSE	FALSE
IL15-D006258	IL15	D006258	Head and Neck Neoplasms		Phase II	Phase II	TRUE	TRUE			FALSE	FALSE	unsupported target	oncology	FALSE	FALSE	FALSE	FALSE	FALSE	0				0	FALSE	FALSE	FALSE	FALSE	FALSE	FALSE	FALSE	FALSE	FALSE	FALSE	FALSE	FALSE	FALSE	FALSE	FALSE	FALSE	FALSE	FALSE	FALSE	FALSE	FALSE	FALSE	FALSE	FALSE	FALSE
IL15-D007239	IL15	D007239	Infections		Phase I	Phase I	TRUE				FALSE	FALSE	unsupported target	infection	FALSE	FALSE	FALSE	FALSE	FALSE	0				0	FALSE	FALSE	FALSE	FALSE	FALSE	FALSE	FALSE	FALSE	FALSE	FALSE	FALSE	FALSE	FALSE	FALSE	FALSE	FALSE	FALSE	FALSE	FALSE	FALSE	FALSE	FALSE	FALSE	FALSE	FALSE
IL15-D007249	IL15	D007249	Inflammation		Preclinical	Preclinical					FALSE	FALSE	unsupported target	signs/symptoms	FALSE	FALSE	FALSE	FALSE	FALSE	0				0	FALSE	FALSE	FALSE	FALSE	FALSE	FALSE	FALSE	FALSE	FALSE	FALSE	FALSE	FALSE	FALSE	FALSE	FALSE	FALSE	FALSE	FALSE	FALSE	FALSE	FALSE	FALSE	FALSE	FALSE	FALSE
IL15-D008180	IL15	D008180	Lupus Erythematosus, Systemic	Preclinical		Preclinical	FALSE				FALSE	FALSE	unsupported target	dermatology, immune	FALSE	FALSE	FALSE	FALSE	FALSE	0				0	FALSE	FALSE	FALSE	FALSE	FALSE	FALSE	FALSE	FALSE	FALSE	FALSE	FALSE	FALSE	FALSE	FALSE	FALSE	FALSE	FALSE	FALSE	FALSE	FALSE	FALSE	FALSE	FALSE	FALSE	FALSE
IL15-D008223	IL15	D008223	Lymphoma		Phase II	Phase II	TRUE	TRUE			FALSE	FALSE	unsupported target	oncology	FALSE	FALSE	FALSE	FALSE	FALSE	0				0	FALSE	FALSE	FALSE	FALSE	FALSE	FALSE	FALSE	FALSE	FALSE	FALSE	FALSE	FALSE	FALSE	FALSE	FALSE	FALSE	FALSE	FALSE	FALSE	FALSE	FALSE	FALSE	FALSE	FALSE	FALSE
IL15-D008228	IL15	D008228	Lymphoma, Non-Hodgkin		Phase II	Phase II	TRUE	TRUE			FALSE	FALSE	unsupported target	oncology	FALSE	FALSE	FALSE	FALSE	FALSE	0				0	FALSE	FALSE	FALSE	FALSE	FALSE	FALSE	FALSE	FALSE	FALSE	FALSE	FALSE	FALSE	FALSE	FALSE	FALSE	FALSE	FALSE	FALSE	FALSE	FALSE	FALSE	FALSE	FALSE	FALSE	FALSE
IL15-D008545	IL15	D008545	Melanoma	Preclinical		Preclinical	FALSE				FALSE	FALSE	unsupported target	oncology	FALSE	FALSE	FALSE	FALSE	FALSE	0				0	FALSE	FALSE	FALSE	FALSE	FALSE	FALSE	FALSE	FALSE	FALSE	FALSE	FALSE	FALSE	FALSE	FALSE	FALSE	FALSE	FALSE	FALSE	FALSE	FALSE	FALSE	FALSE	FALSE	FALSE	FALSE
IL15-D009369	IL15	D009369	Neoplasms		Phase II	Phase II	TRUE	TRUE			FALSE	FALSE	unsupported target	oncology	FALSE	FALSE	FALSE	FALSE	FALSE	0				0	TRUE	TRUE	FALSE	FALSE	FALSE	FALSE	FALSE	FALSE	FALSE	FALSE	FALSE	FALSE	FALSE	FALSE	FALSE	FALSE	FALSE	FALSE	FALSE	FALSE	FALSE	FALSE	FALSE	FALSE	FALSE
IL15-D012859	IL15	D012859	Sjogren's Syndrome	Preclinical		Preclinical	FALSE				FALSE	FALSE	unsupported target	musculoskeletal, ophthalmology, dermatology, immune	FALSE	FALSE	FALSE	FALSE	FALSE	0				0	FALSE	FALSE	TRUE	FALSE	FALSE	FALSE	FALSE	FALSE	FALSE	FALSE	FALSE	FALSE	FALSE	FALSE	FALSE	FALSE	FALSE	FALSE	FALSE	FALSE	FALSE	FALSE	FALSE	FALSE	FALSE
IL15-D014777	IL15	D014777	Virus Diseases	Preclinical		Preclinical	FALSE				FALSE	FALSE	unsupported target	infection	FALSE	FALSE	FALSE	FALSE	FALSE	0				0	FALSE	FALSE	FALSE	FALSE	FALSE	FALSE	FALSE	FALSE	FALSE	FALSE	FALSE	FALSE	FALSE	FALSE	FALSE	FALSE	FALSE	FALSE	FALSE	FALSE	FALSE	FALSE	FALSE	FALSE	FALSE
IL15-D015179	IL15	D015179	Colorectal Neoplasms		Phase II	Phase II	TRUE	TRUE			FALSE	FALSE	unsupported target	oncology	FALSE	FALSE	FALSE	FALSE	FALSE	0				0	FALSE	FALSE	FALSE	FALSE	FALSE	FALSE	FALSE	FALSE	FALSE	FALSE	FALSE	FALSE	FALSE	FALSE	FALSE	FALSE	FALSE	FALSE	FALSE	FALSE	FALSE	FALSE	FALSE	FALSE	FALSE
IL15-D015212	IL15	D015212	Inflammatory Bowel Diseases	Preclinical		Preclinical	FALSE				FALSE	FALSE	unsupported target	digestive	FALSE	FALSE	FALSE	FALSE	FALSE	0				0	FALSE	FALSE	FALSE	FALSE	FALSE	FALSE	FALSE	FALSE	FALSE	FALSE	FALSE	FALSE	FALSE	FALSE	FALSE	FALSE	FALSE	FALSE	FALSE	FALSE	FALSE	FALSE	FALSE	FALSE	FALSE
IL15-D019337	IL15	D019337	Hematologic Neoplasms		Preclinical	Preclinical					FALSE	FALSE	unsupported target	oncology	FALSE	FALSE	FALSE	FALSE	FALSE	0				0	FALSE	FALSE	TRUE	FALSE	FALSE	FALSE	FALSE	FALSE	FALSE	FALSE	FALSE	FALSE	FALSE	FALSE	FALSE	FALSE	FALSE	FALSE	FALSE	FALSE	FALSE	FALSE	FALSE	FALSE	FALSE
IL15-D029424	IL15	D029424	Pulmonary Disease, Chronic Obstructive	Preclinical		Preclinical	FALSE				FALSE	FALSE	unsupported target	respiratory	FALSE	FALSE	FALSE	FALSE	FALSE	0				0	FALSE	FALSE	FALSE	FALSE	FALSE	FALSE	FALSE	FALSE	FALSE	FALSE	FALSE	FALSE	FALSE	FALSE	FALSE	FALSE	FALSE	FALSE	FALSE	FALSE	FALSE	FALSE	FALSE	FALSE	FALSE
IL15-D057765	IL15	D057765	Eosinophilic Esophagitis		Phase I	Phase I	TRUE				FALSE	FALSE	unsupported target	digestive, hematology, immune	FALSE	FALSE	FALSE	FALSE	FALSE	0				0	TRUE	TRUE	FALSE	FALSE	FALSE	FALSE	FALSE	FALSE	FALSE	FALSE	FALSE	FALSE	FALSE	FALSE	FALSE	FALSE	FALSE	FALSE	FALSE	FALSE	FALSE	FALSE	FALSE	FALSE	FALSE
IL15RA-D000086382	IL15RA	D000086382	COVID-19		Phase I	Phase I	TRUE				FALSE	FALSE	unsupported target	infection, respiratory	FALSE	FALSE	FALSE	FALSE	FALSE	0				0	FALSE	FALSE	FALSE	FALSE	FALSE	FALSE	FALSE	FALSE	FALSE	FALSE	FALSE	FALSE	FALSE	FALSE	FALSE	FALSE	FALSE	FALSE	FALSE	FALSE	FALSE	FALSE	FALSE	FALSE	FALSE
IL15RA-D001168	IL15RA	D001168	Arthritis	Preclinical		Preclinical	FALSE				FALSE	FALSE	unsupported target	musculoskeletal	FALSE	FALSE	FALSE	FALSE	FALSE	0				0	FALSE	FALSE	FALSE	FALSE	FALSE	FALSE	FALSE	FALSE	FALSE	FALSE	FALSE	FALSE	FALSE	FALSE	FALSE	FALSE	FALSE	FALSE	FALSE	FALSE	FALSE	FALSE	FALSE	FALSE	FALSE
IL15RA-D001749	IL15RA	D001749	Urinary Bladder Neoplasms	Launched	Launched	Launched	TRUE	TRUE	TRUE	TRUE	TRUE	FALSE	unsupported target	oncology	FALSE	FALSE	FALSE	FALSE	FALSE	0				0	FALSE	FALSE	FALSE	FALSE	FALSE	FALSE	FALSE	FALSE	FALSE	FALSE	FALSE	FALSE	FALSE	FALSE	FALSE	FALSE	FALSE	FALSE	FALSE	FALSE	FALSE	FALSE	FALSE	FALSE	FALSE
IL15RA-D001943	IL15RA	D001943	Breast Neoplasms		Phase II	Phase II	TRUE	TRUE			FALSE	FALSE	unsupported target	oncology	FALSE	FALSE	FALSE	FALSE	FALSE	0				0	FALSE	FALSE	FALSE	FALSE	FALSE	FALSE	FALSE	FALSE	FALSE	FALSE	FALSE	FALSE	FALSE	FALSE	FALSE	FALSE	FALSE	FALSE	FALSE	FALSE	FALSE	FALSE	FALSE	FALSE	FALSE
IL15RA-D002289	IL15RA	D002289	Carcinoma, Non-Small-Cell Lung		Phase III	Phase III	TRUE	TRUE	TRUE		FALSE	FALSE	unsupported target	oncology	FALSE	FALSE	FALSE	FALSE	FALSE	0				0	FALSE	FALSE	FALSE	FALSE	FALSE	FALSE	FALSE	FALSE	FALSE	FALSE	FALSE	FALSE	FALSE	FALSE	FALSE	FALSE	FALSE	FALSE	FALSE	FALSE	FALSE	FALSE	FALSE	FALSE	FALSE
IL15RA-D006258	IL15RA	D006258	Head and Neck Neoplasms	Phase I		Phase I	TRUE	FALSE			FALSE	FALSE	unsupported target	oncology	FALSE	FALSE	FALSE	FALSE	FALSE	0				0	FALSE	FALSE	FALSE	FALSE	FALSE	FALSE	FALSE	FALSE	FALSE	FALSE	FALSE	FALSE	FALSE	FALSE	FALSE	FALSE	FALSE	FALSE	FALSE	FALSE	FALSE	FALSE	FALSE	FALSE	FALSE
IL15RA-D007249	IL15RA	D007249	Inflammation	Preclinical		Preclinical	FALSE				FALSE	FALSE	unsupported target	signs/symptoms	FALSE	FALSE	FALSE	FALSE	FALSE	0				0	FALSE	FALSE	FALSE	FALSE	FALSE	FALSE	FALSE	FALSE	FALSE	FALSE	FALSE	FALSE	FALSE	FALSE	FALSE	FALSE	FALSE	FALSE	FALSE	FALSE	FALSE	FALSE	FALSE	FALSE	FALSE
IL15RA-D007680	IL15RA	D007680	Kidney Neoplasms	Phase I		Phase I	TRUE	FALSE			FALSE	FALSE	unsupported target	oncology	FALSE	FALSE	FALSE	FALSE	FALSE	0				0	FALSE	FALSE	FALSE	FALSE	FALSE	FALSE	FALSE	FALSE	FALSE	FALSE	FALSE	FALSE	FALSE	FALSE	FALSE	FALSE	FALSE	FALSE	FALSE	FALSE	FALSE	FALSE	FALSE	FALSE	FALSE
IL15RA-D008113	IL15RA	D008113	Liver Neoplasms		Preclinical	Preclinical					FALSE	FALSE	unsupported target	oncology	FALSE	FALSE	FALSE	FALSE	FALSE	0				0	FALSE	FALSE	FALSE	FALSE	FALSE	FALSE	FALSE	FALSE	FALSE	FALSE	FALSE	FALSE	FALSE	FALSE	FALSE	FALSE	FALSE	FALSE	FALSE	FALSE	FALSE	FALSE	FALSE	FALSE	FALSE
IL15RA-D008175	IL15RA	D008175	Lung Neoplasms		Preclinical	Preclinical					FALSE	FALSE	unsupported target	oncology	FALSE	FALSE	FALSE	FALSE	FALSE	0				0	FALSE	FALSE	FALSE	FALSE	FALSE	FALSE	FALSE	FALSE	FALSE	FALSE	FALSE	FALSE	FALSE	FALSE	FALSE	FALSE	FALSE	FALSE	FALSE	FALSE	FALSE	FALSE	FALSE	FALSE	FALSE
IL15RA-D008223	IL15RA	D008223	Lymphoma		Preclinical	Preclinical					FALSE	FALSE	unsupported target	oncology	FALSE	FALSE	FALSE	FALSE	FALSE	0				0	FALSE	FALSE	FALSE	FALSE	FALSE	FALSE	FALSE	FALSE	FALSE	FALSE	FALSE	FALSE	FALSE	FALSE	FALSE	FALSE	FALSE	FALSE	FALSE	FALSE	FALSE	FALSE	FALSE	FALSE	FALSE
IL15RA-D008228	IL15RA	D008228	Lymphoma, Non-Hodgkin	Phase II		Phase II	TRUE	TRUE	FALSE		FALSE	FALSE	unsupported target	oncology	FALSE	FALSE	FALSE	FALSE	FALSE	0				0	FALSE	FALSE	FALSE	FALSE	FALSE	FALSE	FALSE	FALSE	FALSE	FALSE	FALSE	FALSE	FALSE	FALSE	FALSE	FALSE	FALSE	FALSE	FALSE	FALSE	FALSE	FALSE	FALSE	FALSE	FALSE
IL15RA-D008545	IL15RA	D008545	Melanoma	Phase I		Phase I	TRUE	FALSE			FALSE	FALSE	unsupported target	oncology	FALSE	FALSE	FALSE	FALSE	FALSE	0				0	FALSE	FALSE	FALSE	FALSE	FALSE	FALSE	FALSE	FALSE	FALSE	FALSE	FALSE	FALSE	FALSE	FALSE	FALSE	FALSE	FALSE	FALSE	FALSE	FALSE	FALSE	FALSE	FALSE	FALSE	FALSE
IL15RA-D009369	IL15RA	D009369	Neoplasms		Phase II	Phase II	TRUE	TRUE			FALSE	FALSE	unsupported target	oncology	FALSE	FALSE	FALSE	FALSE	FALSE	0				0	FALSE	FALSE	FALSE	FALSE	FALSE	FALSE	FALSE	FALSE	FALSE	FALSE	FALSE	FALSE	FALSE	FALSE	FALSE	FALSE	FALSE	FALSE	FALSE	FALSE	FALSE	FALSE	FALSE	FALSE	FALSE
IL15RA-D010051	IL15RA	D010051	Ovarian Neoplasms		Phase I	Phase I	TRUE				FALSE	FALSE	unsupported target	oncology	FALSE	FALSE	FALSE	FALSE	FALSE	0				0	FALSE	FALSE	FALSE	FALSE	FALSE	FALSE	FALSE	FALSE	FALSE	FALSE	FALSE	FALSE	FALSE	FALSE	FALSE	FALSE	FALSE	FALSE	FALSE	FALSE	FALSE	FALSE	FALSE	FALSE	FALSE
IL15RA-D010190	IL15RA	D010190	Pancreatic Neoplasms		Phase II	Phase II	TRUE	TRUE			FALSE	FALSE	unsupported target	oncology	FALSE	FALSE	FALSE	FALSE	FALSE	0				0	FALSE	FALSE	FALSE	FALSE	FALSE	FALSE	FALSE	FALSE	FALSE	FALSE	FALSE	FALSE	FALSE	FALSE	FALSE	FALSE	FALSE	FALSE	FALSE	FALSE	FALSE	FALSE	FALSE	FALSE	FALSE
IL15RA-D015179	IL15RA	D015179	Colorectal Neoplasms		Preclinical	Preclinical					FALSE	FALSE	unsupported target	oncology	FALSE	FALSE	FALSE	FALSE	FALSE	0				0	FALSE	FALSE	FALSE	FALSE	FALSE	FALSE	FALSE	FALSE	FALSE	FALSE	FALSE	FALSE	FALSE	FALSE	FALSE	FALSE	FALSE	FALSE	FALSE	FALSE	FALSE	FALSE	FALSE	FALSE	FALSE
IL15RA-D019337	IL15RA	D019337	Hematologic Neoplasms	Phase II		Phase II	TRUE	TRUE	FALSE		FALSE	FALSE	unsupported target	oncology	FALSE	FALSE	FALSE	FALSE	FALSE	0				0	FALSE	FALSE	FALSE	FALSE	FALSE	FALSE	FALSE	FALSE	FALSE	FALSE	FALSE	FALSE	FALSE	FALSE	FALSE	FALSE	FALSE	FALSE	FALSE	FALSE	FALSE	FALSE	FALSE	FALSE	FALSE
IL16-D001327	IL16	D001327	Autoimmune Diseases	Preclinical		Preclinical	FALSE				FALSE	FALSE	unsupported target	immune	FALSE	FALSE	FALSE	FALSE	FALSE	0				0	FALSE	FALSE	FALSE	FALSE	FALSE	FALSE	FALSE	FALSE	FALSE	FALSE	FALSE	FALSE	FALSE	FALSE	FALSE	FALSE	FALSE	FALSE	FALSE	FALSE	FALSE	FALSE	FALSE	FALSE	FALSE
IL16-D007249	IL16	D007249	Inflammation	Preclinical		Preclinical	FALSE				FALSE	TRUE	genetically supported target	signs/symptoms	TRUE	TRUE	FALSE	FALSE	FALSE	1	ebi-a-GCST004430	Interleukin-16 levels	Blood cell	1	FALSE	TRUE	TRUE	FALSE	TRUE	FALSE	FALSE	FALSE	FALSE	FALSE	FALSE	FALSE	FALSE	FALSE	FALSE	FALSE	FALSE	FALSE	FALSE	FALSE	FALSE	FALSE	FALSE	FALSE	FALSE
IL17A-D001168	IL17A	D001168	Arthritis	Preclinical		Preclinical	FALSE				FALSE	FALSE	unsupported target	musculoskeletal	FALSE	FALSE		FALSE	FALSE	0				0	FALSE	FALSE	FALSE	FALSE	FALSE	FALSE	FALSE	FALSE	FALSE	FALSE	FALSE	FALSE	FALSE	FALSE	FALSE	FALSE	FALSE	FALSE	FALSE	FALSE	FALSE	FALSE	FALSE	FALSE	FALSE
IL17A-D001171	IL17A	D001171	Arthritis, Juvenile	Launched	Launched	Launched	TRUE	TRUE	TRUE	TRUE	TRUE	FALSE	unsupported target	musculoskeletal, dermatology, immune	FALSE	FALSE		FALSE	FALSE	0				0	FALSE	FALSE	FALSE	FALSE	FALSE	FALSE	FALSE	FALSE	FALSE	FALSE	FALSE	FALSE	FALSE	FALSE	FALSE	FALSE	FALSE	FALSE	FALSE	FALSE	FALSE	FALSE	FALSE	FALSE	FALSE
IL17A-D001172	IL17A	D001172	Arthritis, Rheumatoid		Preclinical	Preclinical					FALSE	FALSE	unsupported target	musculoskeletal, dermatology, immune	FALSE	FALSE		FALSE	FALSE	0				0	FALSE	FALSE	FALSE	FALSE	FALSE	FALSE	FALSE	FALSE	FALSE	FALSE	FALSE	FALSE	FALSE	FALSE	FALSE	FALSE	FALSE	FALSE	FALSE	FALSE	FALSE	FALSE	FALSE	FALSE	FALSE
IL17A-D001249	IL17A	D001249	Asthma	Phase II		Phase II	TRUE	TRUE	FALSE		FALSE	FALSE	unsupported target	respiratory, immune	FALSE	FALSE		FALSE	FALSE	0				0	FALSE	FALSE	TRUE	FALSE	FALSE	FALSE	FALSE	FALSE	FALSE	FALSE	FALSE	FALSE	FALSE	FALSE	FALSE	FALSE	FALSE	FALSE	FALSE	FALSE	FALSE	FALSE	FALSE	FALSE	FALSE
IL17A-D001327	IL17A	D001327	Autoimmune Diseases		Preclinical	Preclinical					FALSE	FALSE	unsupported target	immune	FALSE	FALSE		FALSE	FALSE	0				0	FALSE	FALSE	FALSE	FALSE	FALSE	FALSE	FALSE	FALSE	FALSE	FALSE	FALSE	FALSE	FALSE	FALSE	FALSE	FALSE	FALSE	FALSE	FALSE	FALSE	FALSE	FALSE	FALSE	FALSE	FALSE
IL17A-D001528	IL17A	D001528	Behcet Syndrome		Phase III	Phase III	TRUE	TRUE	TRUE		FALSE	FALSE	unsupported target	ophthalmology, cardiovascular, congenital, dermatology	FALSE	FALSE		FALSE	FALSE	0				0	FALSE	FALSE	FALSE	FALSE	FALSE	FALSE	FALSE	FALSE	FALSE	FALSE	FALSE	FALSE	FALSE	FALSE	FALSE	FALSE	FALSE	FALSE	FALSE	FALSE	FALSE	FALSE	FALSE	FALSE	FALSE
IL17A-D003093	IL17A	D003093	Colitis, Ulcerative	Phase II		Phase II	TRUE	TRUE	FALSE		FALSE	FALSE	unsupported target	digestive	FALSE	FALSE		FALSE	FALSE	0				0	FALSE	FALSE	FALSE	FALSE	FALSE	FALSE	FALSE	FALSE	FALSE	FALSE	FALSE	FALSE	FALSE	FALSE	FALSE	FALSE	FALSE	FALSE	FALSE	FALSE	FALSE	FALSE	FALSE	FALSE	FALSE
IL17A-D003424	IL17A	D003424	Crohn Disease	Phase II		Phase II	TRUE	TRUE	FALSE		FALSE	FALSE	unsupported target	digestive	FALSE	FALSE		FALSE	FALSE	0				0	FALSE	FALSE	FALSE	FALSE	FALSE	FALSE	FALSE	FALSE	FALSE	FALSE	FALSE	FALSE	FALSE	FALSE	FALSE	FALSE	FALSE	FALSE	FALSE	FALSE	FALSE	FALSE	FALSE	FALSE	FALSE
IL17A-D003876	IL17A	D003876	Dermatitis, Atopic		Phase II	Phase II	TRUE	TRUE			FALSE	FALSE	unsupported target	congenital, dermatology, immune	FALSE	FALSE		FALSE	FALSE	0				0	FALSE	FALSE	FALSE	FALSE	FALSE	FALSE	FALSE	FALSE	FALSE	FALSE	FALSE	FALSE	FALSE	FALSE	FALSE	FALSE	FALSE	FALSE	FALSE	FALSE	FALSE	FALSE	FALSE	FALSE	FALSE
IL17A-D003922	IL17A	D003922	Diabetes Mellitus, Type 1	Phase II		Phase II	TRUE	TRUE	FALSE		FALSE	FALSE	unsupported target	metabolic, endocrine, immune	FALSE	FALSE		FALSE	FALSE	0				0	FALSE	FALSE	FALSE	FALSE	FALSE	FALSE	FALSE	FALSE	FALSE	FALSE	FALSE	FALSE	FALSE	FALSE	FALSE	FALSE	FALSE	FALSE	FALSE	FALSE	FALSE	FALSE	FALSE	FALSE	FALSE
IL17A-D007249	IL17A	D007249	Inflammation	Phase II		Phase II	TRUE	TRUE	FALSE		FALSE	FALSE	unsupported target	signs/symptoms	FALSE	FALSE		FALSE	FALSE	0				0	FALSE	FALSE	FALSE	FALSE	FALSE	FALSE	FALSE	FALSE	FALSE	FALSE	FALSE	FALSE	FALSE	FALSE	FALSE	FALSE	FALSE	FALSE	FALSE	FALSE	FALSE	FALSE	FALSE	FALSE	FALSE
IL17A-D008181	IL17A	D008181	Lupus Nephritis		Phase III	Phase III	TRUE	TRUE	TRUE		FALSE	FALSE	unsupported target	dermatology, immune	FALSE	FALSE		FALSE	FALSE	0				0	FALSE	FALSE	FALSE	FALSE	FALSE	FALSE	FALSE	FALSE	FALSE	FALSE	FALSE	FALSE	FALSE	FALSE	FALSE	FALSE	FALSE	FALSE	FALSE	FALSE	FALSE	FALSE	FALSE	FALSE	FALSE
IL17A-D009103	IL17A	D009103	Multiple Sclerosis	Preclinical		Preclinical	FALSE				FALSE	FALSE	unsupported target	neurology, immune	FALSE	FALSE		FALSE	FALSE	0				0	FALSE	FALSE	FALSE	FALSE	FALSE	FALSE	FALSE	FALSE	FALSE	FALSE	FALSE	FALSE	FALSE	FALSE	FALSE	FALSE	FALSE	FALSE	FALSE	FALSE	FALSE	FALSE	FALSE	FALSE	FALSE
IL17A-D009369	IL17A	D009369	Neoplasms		Preclinical	Preclinical					FALSE	FALSE	unsupported target	oncology	FALSE	FALSE		FALSE	FALSE	0				0	FALSE	FALSE	FALSE	FALSE	FALSE	FALSE	FALSE	FALSE	FALSE	FALSE	FALSE	FALSE	FALSE	FALSE	FALSE	FALSE	FALSE	FALSE	FALSE	FALSE	FALSE	FALSE	FALSE	FALSE	FALSE
IL17A-D011014	IL17A	D011014	Pneumonia	Preclinical		Preclinical	FALSE				FALSE	FALSE	unsupported target	infection, respiratory	FALSE	FALSE		FALSE	FALSE	0				0	FALSE	FALSE	FALSE	FALSE	FALSE	FALSE	FALSE	FALSE	FALSE	FALSE	FALSE	FALSE	FALSE	FALSE	FALSE	FALSE	FALSE	FALSE	FALSE	FALSE	FALSE	FALSE	FALSE	FALSE	FALSE
IL17A-D011565	IL17A	D011565	Psoriasis	Launched	Launched	Launched	TRUE	TRUE	TRUE	TRUE	TRUE	FALSE	unsupported target	dermatology	FALSE	FALSE		FALSE	FALSE	0				0	FALSE	FALSE	FALSE	FALSE	FALSE	FALSE	FALSE	FALSE	FALSE	FALSE	FALSE	FALSE	FALSE	FALSE	FALSE	FALSE	FALSE	FALSE	FALSE	FALSE	FALSE	FALSE	FALSE	FALSE	FALSE
IL17A-D013167	IL17A	D013167	Spondylitis, Ankylosing	Launched	Launched	Launched	TRUE	TRUE	TRUE	TRUE	TRUE	FALSE	unsupported target	musculoskeletal	FALSE	FALSE		FALSE	FALSE	0				0	FALSE	FALSE	FALSE	FALSE	FALSE	FALSE	FALSE	FALSE	FALSE	FALSE	FALSE	FALSE	FALSE	FALSE	FALSE	FALSE	FALSE	FALSE	FALSE	FALSE	FALSE	FALSE	FALSE	FALSE	FALSE
IL17A-D013708	IL17A	D013708	Tendon Injuries		Phase II	Phase II	TRUE	TRUE			FALSE	FALSE	unsupported target	other	FALSE	FALSE		FALSE	FALSE	0				0	FALSE	FALSE	FALSE	FALSE	FALSE	FALSE	FALSE	FALSE	FALSE	FALSE	FALSE	FALSE	FALSE	FALSE	FALSE	FALSE	FALSE	FALSE	FALSE	FALSE	FALSE	FALSE	FALSE	FALSE	FALSE
IL17A-D014605	IL17A	D014605	Uveitis		Phase II	Phase II	TRUE	TRUE			FALSE	FALSE	unsupported target	ophthalmology	FALSE	FALSE		FALSE	FALSE	0				0	FALSE	FALSE	FALSE	FALSE	FALSE	FALSE	FALSE	FALSE	FALSE	FALSE	FALSE	FALSE	FALSE	FALSE	FALSE	FALSE	FALSE	FALSE	FALSE	FALSE	FALSE	FALSE	FALSE	FALSE	FALSE
IL17A-D015179	IL17A	D015179	Colorectal Neoplasms	Preclinical		Preclinical	FALSE				FALSE	FALSE	unsupported target	oncology	FALSE	FALSE		FALSE	FALSE	0				0	FALSE	FALSE	FALSE	FALSE	FALSE	FALSE	FALSE	FALSE	FALSE	FALSE	FALSE	FALSE	FALSE	FALSE	FALSE	FALSE	FALSE	FALSE	FALSE	FALSE	FALSE	FALSE	FALSE	FALSE	FALSE
IL17A-D015535	IL17A	D015535	Arthritis, Psoriatic	Launched	Launched	Launched	TRUE	TRUE	TRUE	TRUE	TRUE	FALSE	unsupported target	musculoskeletal, dermatology	FALSE	FALSE		FALSE	FALSE	0				0	FALSE	FALSE	FALSE	FALSE	FALSE	FALSE	FALSE	FALSE	FALSE	FALSE	FALSE	FALSE	FALSE	FALSE	FALSE	FALSE	FALSE	FALSE	FALSE	FALSE	FALSE	FALSE	FALSE	FALSE	FALSE
IL17A-D017676	IL17A	D017676	Lichen Planus, Oral		Phase II	Phase II	TRUE	TRUE			FALSE	FALSE	unsupported target	dermatology	FALSE	FALSE		FALSE	FALSE	0				0	FALSE	FALSE	FALSE	FALSE	FALSE	FALSE	FALSE	FALSE	FALSE	FALSE	FALSE	FALSE	FALSE	FALSE	FALSE	FALSE	FALSE	FALSE	FALSE	FALSE	FALSE	FALSE	FALSE	FALSE	FALSE
IL17A-D029424	IL17A	D029424	Pulmonary Disease, Chronic Obstructive	Phase II		Phase II	TRUE	TRUE	FALSE		FALSE	FALSE	unsupported target	respiratory	FALSE	FALSE		FALSE	FALSE	0				0	FALSE	FALSE	TRUE	FALSE	FALSE	FALSE	FALSE	FALSE	FALSE	FALSE	FALSE	FALSE	FALSE	FALSE	FALSE	FALSE	FALSE	FALSE	FALSE	FALSE	FALSE	FALSE	FALSE	FALSE	FALSE
IL17A-D049970	IL17A	D049970	Graves Ophthalmopathy		Phase III	Phase III	TRUE	TRUE	TRUE		FALSE	FALSE	unsupported target	ophthalmology, congenital, endocrine, immune	FALSE	FALSE		FALSE	FALSE	0				0	FALSE	FALSE	FALSE	FALSE	FALSE	FALSE	FALSE	FALSE	FALSE	FALSE	FALSE	FALSE	FALSE	FALSE	FALSE	FALSE	FALSE	FALSE	FALSE	FALSE	FALSE	FALSE	FALSE	FALSE	FALSE
IL17B-D007249	IL17B	D007249	Inflammation	Preclinical		Preclinical	FALSE				FALSE	FALSE	unsupported target	signs/symptoms	FALSE	FALSE	FALSE	FALSE		0				0	FALSE	FALSE	FALSE	FALSE	FALSE	FALSE	FALSE	FALSE	FALSE	FALSE	FALSE	FALSE	FALSE	FALSE	FALSE	FALSE	FALSE	FALSE	FALSE	FALSE	FALSE	FALSE	FALSE	FALSE	FALSE
IL17B-D009369	IL17B	D009369	Neoplasms	Preclinical		Preclinical	FALSE				FALSE	FALSE	unsupported target	oncology	FALSE	FALSE	FALSE	FALSE		0				0	FALSE	FALSE	FALSE	FALSE	FALSE	FALSE	FALSE	FALSE	FALSE	FALSE	FALSE	FALSE	FALSE	FALSE	FALSE	FALSE	FALSE	FALSE	FALSE	FALSE	FALSE	FALSE	FALSE	FALSE	FALSE
IL17C-D001172	IL17C	D001172	Arthritis, Rheumatoid	Preclinical		Preclinical	FALSE				FALSE	FALSE	unsupported target	musculoskeletal, dermatology, immune	FALSE	FALSE	FALSE	FALSE	FALSE	0				0	FALSE	FALSE	FALSE	FALSE	FALSE	FALSE	FALSE	FALSE	FALSE	FALSE	FALSE	FALSE	FALSE	FALSE	FALSE	FALSE	FALSE	FALSE	FALSE	FALSE	FALSE	FALSE	FALSE	FALSE	FALSE
IL17C-D003876	IL17C	D003876	Dermatitis, Atopic	Phase II		Phase II	TRUE	TRUE	FALSE		FALSE	FALSE	unsupported target	congenital, dermatology, immune	FALSE	FALSE	FALSE	FALSE	FALSE	0				0	FALSE	FALSE	FALSE	FALSE	FALSE	FALSE	FALSE	FALSE	FALSE	FALSE	FALSE	FALSE	FALSE	FALSE	FALSE	FALSE	FALSE	FALSE	FALSE	FALSE	FALSE	FALSE	FALSE	FALSE	FALSE
IL17C-D010003	IL17C	D010003	Osteoarthritis	Preclinical		Preclinical	FALSE				FALSE	FALSE	unsupported target	musculoskeletal	FALSE	FALSE	FALSE	FALSE	FALSE	0				0	FALSE	FALSE	FALSE	FALSE	FALSE	FALSE	FALSE	FALSE	FALSE	FALSE	FALSE	FALSE	FALSE	FALSE	FALSE	FALSE	FALSE	FALSE	FALSE	FALSE	FALSE	FALSE	FALSE	FALSE	FALSE
IL17C-D010024	IL17C	D010024	Osteoporosis	Preclinical		Preclinical	FALSE				FALSE	FALSE	unsupported target	musculoskeletal, metabolic	FALSE	FALSE	FALSE	FALSE	FALSE	0				0	FALSE	FALSE	FALSE	FALSE	FALSE	FALSE	FALSE	FALSE	FALSE	FALSE	FALSE	FALSE	FALSE	FALSE	FALSE	FALSE	FALSE	FALSE	FALSE	FALSE	FALSE	FALSE	FALSE	FALSE	FALSE
IL17F-D001172	IL17F	D001172	Arthritis, Rheumatoid	Phase II		Phase II	TRUE	TRUE	FALSE		FALSE	FALSE	unsupported target	musculoskeletal, dermatology, immune	FALSE	FALSE		FALSE	FALSE	0				0	FALSE	FALSE	FALSE	FALSE	FALSE	FALSE	FALSE	FALSE	FALSE	FALSE	FALSE	FALSE	FALSE	FALSE	FALSE	FALSE	FALSE	FALSE	FALSE	FALSE	FALSE	FALSE	FALSE	FALSE	FALSE
IL17F-D001327	IL17F	D001327	Autoimmune Diseases	Phase I		Phase I	TRUE	FALSE			FALSE	FALSE	unsupported target	immune	FALSE	FALSE		FALSE	FALSE	0				0	FALSE	FALSE	FALSE	FALSE	FALSE	FALSE	FALSE	FALSE	FALSE	FALSE	FALSE	FALSE	FALSE	FALSE	FALSE	FALSE	FALSE	FALSE	FALSE	FALSE	FALSE	FALSE	FALSE	FALSE	FALSE
IL17F-D003093	IL17F	D003093	Colitis, Ulcerative	Phase II		Phase II	TRUE	TRUE	FALSE		FALSE	FALSE	unsupported target	digestive	FALSE	FALSE		FALSE	FALSE	0				0	FALSE	FALSE	FALSE	FALSE	FALSE	FALSE	FALSE	FALSE	FALSE	FALSE	FALSE	FALSE	FALSE	FALSE	FALSE	FALSE	FALSE	FALSE	FALSE	FALSE	FALSE	FALSE	FALSE	FALSE	FALSE
IL17F-D007249	IL17F	D007249	Inflammation	Phase I		Phase I	TRUE	FALSE			FALSE	FALSE	unsupported target	signs/symptoms	FALSE	FALSE		FALSE	FALSE	0				0	FALSE	FALSE	FALSE	FALSE	FALSE	FALSE	FALSE	FALSE	FALSE	FALSE	FALSE	FALSE	FALSE	FALSE	FALSE	FALSE	FALSE	FALSE	FALSE	FALSE	FALSE	FALSE	FALSE	FALSE	FALSE
IL17F-D011565	IL17F	D011565	Psoriasis	Launched	Launched	Launched	TRUE	TRUE	TRUE	TRUE	TRUE	FALSE	unsupported target	dermatology	FALSE	FALSE		FALSE	FALSE	0				0	FALSE	FALSE	FALSE	FALSE	FALSE	FALSE	FALSE	FALSE	FALSE	FALSE	FALSE	FALSE	FALSE	FALSE	FALSE	FALSE	FALSE	FALSE	FALSE	FALSE	FALSE	FALSE	FALSE	FALSE	FALSE
IL17F-D013167	IL17F	D013167	Spondylitis, Ankylosing	Launched	Launched	Launched	TRUE	TRUE	TRUE	TRUE	TRUE	FALSE	unsupported target	musculoskeletal	FALSE	FALSE		FALSE	FALSE	0				0	FALSE	FALSE	FALSE	FALSE	FALSE	FALSE	FALSE	FALSE	FALSE	FALSE	FALSE	FALSE	FALSE	FALSE	FALSE	FALSE	FALSE	FALSE	FALSE	FALSE	FALSE	FALSE	FALSE	FALSE	FALSE
IL17F-D015212	IL17F	D015212	Inflammatory Bowel Diseases	Preclinical		Preclinical	FALSE				FALSE	FALSE	unsupported target	digestive	FALSE	FALSE		FALSE	FALSE	0				0	FALSE	FALSE	FALSE	FALSE	FALSE	FALSE	FALSE	FALSE	FALSE	FALSE	FALSE	FALSE	FALSE	FALSE	FALSE	FALSE	FALSE	FALSE	FALSE	FALSE	FALSE	FALSE	FALSE	FALSE	FALSE
IL17F-D015535	IL17F	D015535	Arthritis, Psoriatic	Launched	Launched	Launched	TRUE	TRUE	TRUE	TRUE	TRUE	FALSE	unsupported target	musculoskeletal, dermatology	FALSE	FALSE		FALSE	FALSE	0				0	FALSE	FALSE	FALSE	FALSE	FALSE	FALSE	FALSE	FALSE	FALSE	FALSE	FALSE	FALSE	FALSE	FALSE	FALSE	FALSE	FALSE	FALSE	FALSE	FALSE	FALSE	FALSE	FALSE	FALSE	FALSE
IL17RA-D001172	IL17RA	D001172	Arthritis, Rheumatoid	Phase II		Phase II	TRUE	TRUE	FALSE		FALSE	FALSE	unsupported target	musculoskeletal, dermatology, immune	FALSE	FALSE	FALSE	FALSE	FALSE	0				0	FALSE	FALSE	FALSE	FALSE	FALSE	FALSE	FALSE	FALSE	FALSE	FALSE	FALSE	FALSE	FALSE	FALSE	FALSE	FALSE	FALSE	FALSE	FALSE	FALSE	FALSE	FALSE	FALSE	FALSE	FALSE
IL17RA-D001249	IL17RA	D001249	Asthma	Phase II		Phase II	TRUE	TRUE	FALSE		FALSE	FALSE	unsupported target	respiratory, immune	FALSE	FALSE	FALSE	FALSE	FALSE	0				0	FALSE	FALSE	FALSE	FALSE	FALSE	FALSE	FALSE	FALSE	FALSE	FALSE	FALSE	FALSE	FALSE	FALSE	FALSE	FALSE	FALSE	FALSE	FALSE	FALSE	FALSE	FALSE	FALSE	FALSE	FALSE
IL17RA-D001327	IL17RA	D001327	Autoimmune Diseases	Phase I		Phase I	TRUE	FALSE			FALSE	FALSE	unsupported target	immune	FALSE	FALSE	FALSE	FALSE	FALSE	0				0	TRUE	TRUE	FALSE	FALSE	FALSE	FALSE	FALSE	FALSE	FALSE	FALSE	FALSE	FALSE	FALSE	FALSE	FALSE	FALSE	FALSE	FALSE	FALSE	FALSE	FALSE	FALSE	FALSE	FALSE	FALSE
IL17RA-D003424	IL17RA	D003424	Crohn Disease	Phase II		Phase II	TRUE	TRUE	FALSE		FALSE	FALSE	unsupported target	digestive	FALSE	FALSE	FALSE	FALSE	FALSE	0				0	FALSE	FALSE	FALSE	FALSE	FALSE	FALSE	FALSE	FALSE	FALSE	FALSE	FALSE	FALSE	FALSE	FALSE	FALSE	FALSE	FALSE	FALSE	FALSE	FALSE	FALSE	FALSE	FALSE	FALSE	FALSE
IL17RA-D007249	IL17RA	D007249	Inflammation		Phase I	Phase I	TRUE				FALSE	FALSE	unsupported target	signs/symptoms	FALSE	FALSE	FALSE	FALSE	FALSE	0				0	FALSE	FALSE	FALSE	FALSE	FALSE	FALSE	FALSE	FALSE	FALSE	FALSE	FALSE	FALSE	FALSE	FALSE	FALSE	FALSE	FALSE	FALSE	FALSE	FALSE	FALSE	FALSE	FALSE	FALSE	FALSE
IL17RA-D009103	IL17RA	D009103	Multiple Sclerosis	Preclinical		Preclinical	FALSE				FALSE	FALSE	unsupported target	neurology, immune	FALSE	FALSE	FALSE	FALSE	FALSE	0				0	FALSE	FALSE	FALSE	FALSE	FALSE	FALSE	FALSE	FALSE	FALSE	FALSE	FALSE	FALSE	FALSE	FALSE	FALSE	FALSE	FALSE	FALSE	FALSE	FALSE	FALSE	FALSE	FALSE	FALSE	FALSE
IL17RA-D011565	IL17RA	D011565	Psoriasis	Launched	Launched	Launched	TRUE	TRUE	TRUE	TRUE	TRUE	FALSE	unsupported target	dermatology	FALSE	FALSE	FALSE	FALSE	FALSE	0				0	FALSE	FALSE	TRUE	FALSE	FALSE	FALSE	FALSE	FALSE	FALSE	FALSE	FALSE	FALSE	FALSE	FALSE	FALSE	FALSE	FALSE	FALSE	FALSE	FALSE	FALSE	FALSE	FALSE	FALSE	FALSE
IL17RA-D012859	IL17RA	D012859	Sjogren's Syndrome	Phase I		Phase I	TRUE	FALSE			FALSE	FALSE	unsupported target	musculoskeletal, ophthalmology, dermatology, immune	FALSE	FALSE	FALSE	FALSE	FALSE	0				0	FALSE	FALSE	FALSE	FALSE	FALSE	FALSE	FALSE	FALSE	FALSE	FALSE	FALSE	FALSE	FALSE	FALSE	FALSE	FALSE	FALSE	FALSE	FALSE	FALSE	FALSE	FALSE	FALSE	FALSE	FALSE
IL17RA-D013167	IL17RA	D013167	Spondylitis, Ankylosing	Launched	Launched	Launched	TRUE	TRUE	TRUE	TRUE	TRUE	FALSE	unsupported target	musculoskeletal	FALSE	FALSE	FALSE	FALSE	FALSE	0				0	FALSE	FALSE	FALSE	FALSE	FALSE	FALSE	FALSE	FALSE	FALSE	FALSE	FALSE	FALSE	FALSE	FALSE	FALSE	FALSE	FALSE	FALSE	FALSE	FALSE	FALSE	FALSE	FALSE	FALSE	FALSE
IL17RA-D015535	IL17RA	D015535	Arthritis, Psoriatic	Launched	Launched	Launched	TRUE	TRUE	TRUE	TRUE	TRUE	FALSE	unsupported target	musculoskeletal, dermatology	FALSE	FALSE	FALSE	FALSE	FALSE	0				0	FALSE	FALSE	TRUE	FALSE	FALSE	FALSE	FALSE	FALSE	FALSE	FALSE	FALSE	FALSE	FALSE	FALSE	FALSE	FALSE	FALSE	FALSE	FALSE	FALSE	FALSE	FALSE	FALSE	FALSE	FALSE
IL17RB-D001168	IL17RB	D001168	Arthritis	Preclinical		Preclinical	FALSE				FALSE	FALSE	unsupported target	musculoskeletal	FALSE	FALSE	FALSE	FALSE	FALSE	0				0	FALSE	FALSE	FALSE	FALSE	FALSE	FALSE	FALSE	FALSE	FALSE	FALSE	FALSE	FALSE	FALSE	FALSE	FALSE	FALSE	FALSE	FALSE	FALSE	FALSE	FALSE	FALSE	FALSE	FALSE	FALSE
IL17RB-D001249	IL17RB	D001249	Asthma		Phase I	Phase I	TRUE				FALSE	FALSE	unsupported target	respiratory, immune	FALSE	FALSE	FALSE	FALSE	FALSE	0				0	FALSE	FALSE	TRUE	FALSE	FALSE	FALSE	FALSE	FALSE	FALSE	FALSE	FALSE	FALSE	FALSE	FALSE	FALSE	FALSE	FALSE	FALSE	FALSE	FALSE	FALSE	FALSE	FALSE	FALSE	FALSE
IL17RB-D003093	IL17RB	D003093	Colitis, Ulcerative	Preclinical		Preclinical	FALSE				FALSE	FALSE	unsupported target	digestive	FALSE	FALSE	FALSE	FALSE	FALSE	0				0	FALSE	FALSE	FALSE	FALSE	FALSE	FALSE	FALSE	FALSE	FALSE	FALSE	FALSE	FALSE	FALSE	FALSE	FALSE	FALSE	FALSE	FALSE	FALSE	FALSE	FALSE	FALSE	FALSE	FALSE	FALSE
IL17RB-D009369	IL17RB	D009369	Neoplasms	Preclinical		Preclinical	FALSE				FALSE	FALSE	unsupported target	oncology	FALSE	FALSE	FALSE	FALSE	FALSE	0				0	FALSE	FALSE	FALSE	FALSE	FALSE	FALSE	FALSE	FALSE	FALSE	FALSE	FALSE	FALSE	FALSE	FALSE	FALSE	FALSE	FALSE	FALSE	FALSE	FALSE	FALSE	FALSE	FALSE	FALSE	FALSE
IL17RB-D054990	IL17RB	D054990	Idiopathic Pulmonary Fibrosis		Phase I	Phase I	TRUE				FALSE	FALSE	unsupported target	respiratory	FALSE	FALSE	FALSE	FALSE	FALSE	0				0	FALSE	FALSE	FALSE	FALSE	FALSE	FALSE	FALSE	FALSE	FALSE	FALSE	FALSE	FALSE	FALSE	FALSE	FALSE	FALSE	FALSE	FALSE	FALSE	FALSE	FALSE	FALSE	FALSE	FALSE	FALSE
IL17RC-D001168	IL17RC	D001168	Arthritis	Preclinical		Preclinical	FALSE				FALSE	FALSE	unsupported target	musculoskeletal	FALSE	FALSE	FALSE			0				0	FALSE	FALSE	FALSE	FALSE	FALSE	FALSE	FALSE	FALSE	FALSE	FALSE	FALSE	FALSE	FALSE	FALSE	FALSE	FALSE	FALSE	FALSE	FALSE	FALSE	FALSE	FALSE	FALSE	FALSE	FALSE
IL17RC-D009103	IL17RC	D009103	Multiple Sclerosis	Preclinical		Preclinical	FALSE				FALSE	FALSE	unsupported target	neurology, immune	FALSE	FALSE	FALSE			0				0	FALSE	FALSE	FALSE	FALSE	FALSE	FALSE	FALSE	FALSE	FALSE	FALSE	FALSE	FALSE	FALSE	FALSE	FALSE	FALSE	FALSE	FALSE	FALSE	FALSE	FALSE	FALSE	FALSE	FALSE	FALSE
IL17RC-D015212	IL17RC	D015212	Inflammatory Bowel Diseases	Preclinical		Preclinical	FALSE				FALSE	FALSE	unsupported target	digestive	FALSE	FALSE	FALSE			0				0	FALSE	FALSE	FALSE	FALSE	FALSE	FALSE	FALSE	FALSE	FALSE	FALSE	FALSE	FALSE	FALSE	FALSE	FALSE	FALSE	FALSE	FALSE	FALSE	FALSE	FALSE	FALSE	FALSE	FALSE	FALSE
IL18-D001171	IL18	D001171	Arthritis, Juvenile		Preclinical	Preclinical					FALSE	FALSE	unsupported target	musculoskeletal, dermatology, immune	FALSE	FALSE	FALSE		FALSE	0				0	FALSE	FALSE	FALSE	FALSE	FALSE	FALSE	FALSE	FALSE	FALSE	FALSE	FALSE	FALSE	FALSE	FALSE	FALSE	FALSE	FALSE	FALSE	FALSE	FALSE	FALSE	FALSE	FALSE	FALSE	FALSE
IL18-D001172	IL18	D001172	Arthritis, Rheumatoid		Preclinical	Preclinical					FALSE	FALSE	unsupported target	musculoskeletal, dermatology, immune	FALSE	FALSE	FALSE		FALSE	0				0	FALSE	FALSE	FALSE	FALSE	FALSE	FALSE	FALSE	FALSE	FALSE	FALSE	FALSE	FALSE	FALSE	FALSE	FALSE	FALSE	FALSE	FALSE	FALSE	FALSE	FALSE	FALSE	FALSE	FALSE	FALSE
IL18-D002289	IL18	D002289	Carcinoma, Non-Small-Cell Lung		Preclinical	Preclinical					FALSE	FALSE	unsupported target	oncology	FALSE	FALSE	FALSE		FALSE	0				0	FALSE	FALSE	FALSE	FALSE	FALSE	FALSE	FALSE	FALSE	FALSE	FALSE	FALSE	FALSE	FALSE	FALSE	FALSE	FALSE	FALSE	FALSE	FALSE	FALSE	FALSE	FALSE	FALSE	FALSE	FALSE
IL18-D003424	IL18	D003424	Crohn Disease		Phase II	Phase II	TRUE	TRUE			FALSE	FALSE	unsupported target	digestive	FALSE	FALSE	FALSE		FALSE	0				0	FALSE	FALSE	FALSE	FALSE	FALSE	FALSE	FALSE	FALSE	FALSE	FALSE	FALSE	FALSE	FALSE	FALSE	FALSE	FALSE	FALSE	FALSE	FALSE	FALSE	FALSE	FALSE	FALSE	FALSE	FALSE
IL18-D003876	IL18	D003876	Dermatitis, Atopic		Phase II	Phase II	TRUE	TRUE			FALSE	FALSE	unsupported target	congenital, dermatology, immune	FALSE	FALSE	FALSE		FALSE	0				0	FALSE	FALSE	TRUE	FALSE	FALSE	FALSE	FALSE	FALSE	FALSE	FALSE	FALSE	FALSE	FALSE	FALSE	FALSE	FALSE	FALSE	FALSE	FALSE	FALSE	FALSE	FALSE	FALSE	FALSE	FALSE
IL18-D003924	IL18	D003924	Diabetes Mellitus, Type 2	Phase II		Phase II	TRUE	TRUE	FALSE		FALSE	FALSE	unsupported target	metabolic, endocrine	FALSE	FALSE	FALSE		FALSE	0				0	FALSE	FALSE	FALSE	FALSE	FALSE	FALSE	FALSE	FALSE	FALSE	FALSE	FALSE	FALSE	FALSE	FALSE	FALSE	FALSE	FALSE	FALSE	FALSE	FALSE	FALSE	FALSE	FALSE	FALSE	FALSE
IL18-D006258	IL18	D006258	Head and Neck Neoplasms	Preclinical		Preclinical	FALSE				FALSE	FALSE	unsupported target	oncology	FALSE	FALSE	FALSE		FALSE	0				0	FALSE	FALSE	FALSE	FALSE	FALSE	FALSE	FALSE	FALSE	FALSE	FALSE	FALSE	FALSE	FALSE	FALSE	FALSE	FALSE	FALSE	FALSE	FALSE	FALSE	FALSE	FALSE	FALSE	FALSE	FALSE
IL18-D007249	IL18	D007249	Inflammation	Phase I		Phase I	TRUE	FALSE			FALSE	TRUE	genetically supported target	signs/symptoms	TRUE	TRUE	TRUE		FALSE	1	ebi-a-GCST90012024	Interleukin-18 levels	Adipose;Blood cell;Brain/nervous system;Digestive;Kidney;Lung;Muscle Skeletal;Pancreas;Pituitary;Prostate;Skin;Spleen;Testis;Vagina	14	FALSE	TRUE	TRUE	TRUE	TRUE	TRUE	TRUE	FALSE	TRUE	TRUE	FALSE	TRUE	TRUE	TRUE	FALSE	TRUE	FALSE	FALSE	TRUE	FALSE	TRUE	FALSE	TRUE	TRUE	FALSE
IL18-D007680	IL18	D007680	Kidney Neoplasms		Preclinical	Preclinical					FALSE	FALSE	unsupported target	oncology	FALSE	FALSE	FALSE		FALSE	0				0	FALSE	FALSE	FALSE	FALSE	FALSE	FALSE	FALSE	FALSE	FALSE	FALSE	FALSE	FALSE	FALSE	FALSE	FALSE	FALSE	FALSE	FALSE	FALSE	FALSE	FALSE	FALSE	FALSE	FALSE	FALSE
IL18-D008113	IL18	D008113	Liver Neoplasms		Preclinical	Preclinical					FALSE	FALSE	unsupported target	oncology	FALSE	FALSE	FALSE		FALSE	0				0	FALSE	FALSE	FALSE	FALSE	FALSE	FALSE	FALSE	FALSE	FALSE	FALSE	FALSE	FALSE	FALSE	FALSE	FALSE	FALSE	FALSE	FALSE	FALSE	FALSE	FALSE	FALSE	FALSE	FALSE	FALSE
IL18-D008545	IL18	D008545	Melanoma		Preclinical	Preclinical					FALSE	FALSE	unsupported target	oncology	FALSE	FALSE	FALSE		FALSE	0				0	FALSE	FALSE	FALSE	FALSE	FALSE	FALSE	FALSE	FALSE	FALSE	FALSE	FALSE	FALSE	FALSE	FALSE	FALSE	FALSE	FALSE	FALSE	FALSE	FALSE	FALSE	FALSE	FALSE	FALSE	FALSE
IL18-D009369	IL18	D009369	Neoplasms		Phase II	Phase II	TRUE	TRUE			FALSE	FALSE	unsupported target	oncology	FALSE	FALSE	FALSE		FALSE	0				0	TRUE	TRUE	FALSE	FALSE	FALSE	FALSE	FALSE	FALSE	FALSE	FALSE	FALSE	FALSE	FALSE	FALSE	FALSE	FALSE	FALSE	FALSE	FALSE	FALSE	FALSE	FALSE	FALSE	FALSE	FALSE
IL18-D012507	IL18	D012507	Sarcoidosis		Phase II	Phase II	TRUE	TRUE			FALSE	FALSE	unsupported target	hematology	FALSE	FALSE	FALSE		FALSE	0				0	FALSE	FALSE	FALSE	FALSE	FALSE	FALSE	FALSE	FALSE	FALSE	FALSE	FALSE	FALSE	FALSE	FALSE	FALSE	FALSE	FALSE	FALSE	FALSE	FALSE	FALSE	FALSE	FALSE	FALSE	FALSE
IL18-D015212	IL18	D015212	Inflammatory Bowel Diseases		Preclinical	Preclinical					FALSE	FALSE	unsupported target	digestive	FALSE	FALSE	FALSE		FALSE	0				0	FALSE	FALSE	FALSE	FALSE	FALSE	FALSE	FALSE	FALSE	FALSE	FALSE	FALSE	FALSE	FALSE	FALSE	FALSE	FALSE	FALSE	FALSE	FALSE	FALSE	FALSE	FALSE	FALSE	FALSE	FALSE
IL18-D016706	IL18	D016706	Still's Disease, Adult-Onset		Phase II	Phase II	TRUE	TRUE			FALSE	FALSE	unsupported target	musculoskeletal, dermatology, immune	FALSE	FALSE	FALSE		FALSE	0				0	FALSE	FALSE	FALSE	FALSE	FALSE	FALSE	FALSE	FALSE	FALSE	FALSE	FALSE	FALSE	FALSE	FALSE	FALSE	FALSE	FALSE	FALSE	FALSE	FALSE	FALSE	FALSE	FALSE	FALSE	FALSE
IL18-D029424	IL18	D029424	Pulmonary Disease, Chronic Obstructive	Phase I		Phase I	TRUE	FALSE			FALSE	FALSE	unsupported target	respiratory	FALSE	FALSE	FALSE		FALSE	0				0	FALSE	FALSE	FALSE	FALSE	FALSE	FALSE	FALSE	FALSE	FALSE	FALSE	FALSE	FALSE	FALSE	FALSE	FALSE	FALSE	FALSE	FALSE	FALSE	FALSE	FALSE	FALSE	FALSE	FALSE	FALSE
IL18R1-D007249	IL18R1	D007249	Inflammation	Phase II		Phase II	TRUE	TRUE	FALSE		FALSE	FALSE	unsupported target	signs/symptoms	TRUE	TRUE	FALSE	FALSE	FALSE	2	ebi-a-GCST90029070;ebi-a-GCST90014002	C-reactive protein levels;C reactive protein levels (UKB data field 30710)	Muscle Skeletal	1	FALSE	TRUE	TRUE	FALSE	FALSE	FALSE	TRUE	FALSE	FALSE	FALSE	FALSE	FALSE	FALSE	FALSE	FALSE	FALSE	FALSE	FALSE	FALSE	FALSE	FALSE	FALSE	FALSE	FALSE	FALSE
IL18R1-D007680	IL18R1	D007680	Kidney Neoplasms	Phase II		Phase II	TRUE	TRUE	FALSE		FALSE	FALSE	unsupported target	oncology	FALSE	FALSE	FALSE	FALSE	FALSE	0				0	FALSE	FALSE	FALSE	FALSE	FALSE	FALSE	FALSE	FALSE	FALSE	FALSE	FALSE	FALSE	FALSE	FALSE	FALSE	FALSE	FALSE	FALSE	FALSE	FALSE	FALSE	FALSE	FALSE	FALSE	FALSE
IL18R1-D008228	IL18R1	D008228	Lymphoma, Non-Hodgkin	Phase II		Phase II	TRUE	TRUE	FALSE		FALSE	FALSE	unsupported target	oncology	FALSE	FALSE	FALSE	FALSE	FALSE	0				0	FALSE	FALSE	FALSE	FALSE	FALSE	FALSE	FALSE	FALSE	FALSE	FALSE	FALSE	FALSE	FALSE	FALSE	FALSE	FALSE	FALSE	FALSE	FALSE	FALSE	FALSE	FALSE	FALSE	FALSE	FALSE
IL18R1-D008545	IL18R1	D008545	Melanoma	Phase II		Phase II	TRUE	TRUE	FALSE		FALSE	FALSE	unsupported target	oncology	FALSE	FALSE	FALSE	FALSE	FALSE	0				0	FALSE	FALSE	FALSE	FALSE	FALSE	FALSE	FALSE	FALSE	FALSE	FALSE	FALSE	FALSE	FALSE	FALSE	FALSE	FALSE	FALSE	FALSE	FALSE	FALSE	FALSE	FALSE	FALSE	FALSE	FALSE
IL18R1-D010051	IL18R1	D010051	Ovarian Neoplasms	Phase II		Phase II	TRUE	TRUE	FALSE		FALSE	FALSE	unsupported target	oncology	FALSE	FALSE	FALSE	FALSE	FALSE	0				0	FALSE	FALSE	FALSE	FALSE	FALSE	FALSE	FALSE	FALSE	FALSE	FALSE	FALSE	FALSE	FALSE	FALSE	FALSE	FALSE	FALSE	FALSE	FALSE	FALSE	FALSE	FALSE	FALSE	FALSE	FALSE
IL18R1-D010534	IL18R1	D010534	Peritoneal Neoplasms	Phase II		Phase II	TRUE	TRUE	FALSE		FALSE	FALSE	unsupported target	oncology	FALSE	FALSE	FALSE	FALSE	FALSE	0				0	FALSE	FALSE	FALSE	FALSE	FALSE	FALSE	FALSE	FALSE	FALSE	FALSE	FALSE	FALSE	FALSE	FALSE	FALSE	FALSE	FALSE	FALSE	FALSE	FALSE	FALSE	FALSE	FALSE	FALSE	FALSE
IL18R1-D011565	IL18R1	D011565	Psoriasis	Phase II		Phase II	TRUE	TRUE	FALSE		FALSE	FALSE	unsupported target	dermatology	FALSE	FALSE	FALSE	FALSE	FALSE	0				0	FALSE	FALSE	FALSE	FALSE	FALSE	FALSE	FALSE	FALSE	FALSE	FALSE	FALSE	FALSE	FALSE	FALSE	FALSE	FALSE	FALSE	FALSE	FALSE	FALSE	FALSE	FALSE	FALSE	FALSE	FALSE
IL18R1-D029424	IL18R1	D029424	Pulmonary Disease, Chronic Obstructive	Preclinical		Preclinical	FALSE				FALSE	TRUE	genetically supported target	respiratory	TRUE	TRUE	TRUE	TRUE	FALSE	6	ebi-a-GCST007799;ebi-a-GCST007800;ebi-a-GCST90029026;ukb-b-11297;ukb-d-ASTHMA-EOSINOPHIL-SUGG;ukb-b-17219	Asthma (adult onset);Asthma (childhood onset);Lung function (FEV1/FVC);Doctor diagnosed asthma;Suggestive for eosinophilic asthma;Diagnoses - secondary ICD10: J45.9 Asthma, unspecified	Adipose;Blood cell;Brain/nervous system;Breast Mammary Tissue;Digestive;Heart;Liver;Lung;Skin;Testis;Thyroid	11	FALSE	TRUE	TRUE	TRUE	TRUE	FALSE	FALSE	TRUE	TRUE	TRUE	FALSE	TRUE	TRUE	TRUE	TRUE	FALSE	TRUE	FALSE	FALSE	TRUE	FALSE	FALSE	FALSE	FALSE	FALSE
IL18RAP-D000086382	IL18RAP	D000086382	COVID-19	Preclinical		Preclinical	FALSE				FALSE	FALSE	unsupported target	infection, respiratory	FALSE	FALSE	FALSE	FALSE	FALSE	0				0	FALSE	FALSE	FALSE	FALSE	FALSE	FALSE	FALSE	FALSE	FALSE	FALSE	FALSE	FALSE	FALSE	FALSE	FALSE	FALSE	FALSE	FALSE	FALSE	FALSE	FALSE	FALSE	FALSE	FALSE	FALSE
IL18RAP-D001249	IL18RAP	D001249	Asthma	Preclinical		Preclinical	FALSE				FALSE	FALSE	unsupported target	respiratory, immune	TRUE	TRUE	TRUE	TRUE	FALSE	5	ebi-a-GCST007799;ebi-a-GCST90029026;ukb-b-7178;ukb-d-ASTHMA-EOSINOPHIL-SUGG;ukb-b-17219	Asthma (adult onset);Lung function (FEV1/FVC);Doctor diagnosed hayfever or allergic rhinitis;Suggestive for eosinophilic asthma;Diagnoses - secondary ICD10: J45.9 Asthma, unspecified	Adipose;Blood cell;Breast Mammary Tissue;Skin;Spleen	5	FALSE	TRUE	TRUE	FALSE	TRUE	FALSE	FALSE	TRUE	FALSE	TRUE	FALSE	TRUE	FALSE	FALSE	FALSE	TRUE	FALSE	FALSE	FALSE	FALSE	FALSE	FALSE	FALSE	FALSE	FALSE
IL18RAP-D006073	IL18RAP	D006073	Gout	Preclinical		Preclinical	FALSE				FALSE	FALSE	unsupported target	musculoskeletal, congenital, metabolic	TRUE	TRUE	FALSE	FALSE	FALSE	1	ebi-a-GCST90025965	Urate levels	Blood cell;Skin	2	FALSE	TRUE	TRUE	FALSE	TRUE	FALSE	FALSE	FALSE	FALSE	FALSE	FALSE	TRUE	FALSE	FALSE	FALSE	FALSE	FALSE	FALSE	FALSE	FALSE	FALSE	FALSE	FALSE	FALSE	FALSE
IL18RAP-D015212	IL18RAP	D015212	Inflammatory Bowel Diseases	Preclinical		Preclinical	FALSE				FALSE	TRUE	genetically supported target	digestive	FALSE	FALSE	FALSE	FALSE	FALSE	0				0	FALSE	FALSE	FALSE	FALSE	FALSE	FALSE	FALSE	FALSE	FALSE	FALSE	FALSE	FALSE	FALSE	FALSE	FALSE	FALSE	FALSE	FALSE	FALSE	FALSE	FALSE	FALSE	FALSE	FALSE	FALSE
IL1A-D000086382	IL1A	D000086382	COVID-19	Preclinical		Preclinical	FALSE				FALSE	FALSE	unsupported target	infection, respiratory	FALSE	FALSE	FALSE	FALSE	FALSE	0				0	FALSE	FALSE	FALSE	FALSE	FALSE	FALSE	FALSE	FALSE	FALSE	FALSE	FALSE	FALSE	FALSE	FALSE	FALSE	FALSE	FALSE	FALSE	FALSE	FALSE	FALSE	FALSE	FALSE	FALSE	FALSE
IL1A-D001172	IL1A	D001172	Arthritis, Rheumatoid		Phase I	Phase I	TRUE				FALSE	FALSE	unsupported target	musculoskeletal, dermatology, immune	FALSE	FALSE	FALSE	FALSE	FALSE	0				0	FALSE	FALSE	FALSE	FALSE	FALSE	FALSE	FALSE	FALSE	FALSE	FALSE	FALSE	FALSE	FALSE	FALSE	FALSE	FALSE	FALSE	FALSE	FALSE	FALSE	FALSE	FALSE	FALSE	FALSE	FALSE
IL1A-D001650	IL1A	D001650	Bile Duct Neoplasms	Preclinical		Preclinical	FALSE				FALSE	FALSE	unsupported target	oncology	FALSE	FALSE	FALSE	FALSE	FALSE	0				0	FALSE	FALSE	FALSE	FALSE	FALSE	FALSE	FALSE	FALSE	FALSE	FALSE	FALSE	FALSE	FALSE	FALSE	FALSE	FALSE	FALSE	FALSE	FALSE	FALSE	FALSE	FALSE	FALSE	FALSE	FALSE
IL1A-D001989	IL1A	D001989	Bronchiolitis Obliterans		Preclinical	Preclinical					FALSE	FALSE	unsupported target	respiratory	FALSE	FALSE	FALSE	FALSE	FALSE	0				0	FALSE	FALSE	FALSE	FALSE	FALSE	FALSE	FALSE	FALSE	FALSE	FALSE	FALSE	FALSE	FALSE	FALSE	FALSE	FALSE	FALSE	FALSE	FALSE	FALSE	FALSE	FALSE	FALSE	FALSE	FALSE
IL1A-D002289	IL1A	D002289	Carcinoma, Non-Small-Cell Lung	Phase I		Phase I	TRUE	FALSE			FALSE	FALSE	unsupported target	oncology	FALSE	FALSE	FALSE	FALSE	FALSE	0				0	FALSE	FALSE	FALSE	FALSE	FALSE	FALSE	FALSE	FALSE	FALSE	FALSE	FALSE	FALSE	FALSE	FALSE	FALSE	FALSE	FALSE	FALSE	FALSE	FALSE	FALSE	FALSE	FALSE	FALSE	FALSE
IL1A-D003876	IL1A	D003876	Dermatitis, Atopic	Phase II		Phase II	TRUE	TRUE	FALSE		FALSE	FALSE	unsupported target	congenital, dermatology, immune	FALSE	FALSE	FALSE	FALSE	FALSE	0				0	FALSE	FALSE	FALSE	FALSE	FALSE	FALSE	FALSE	FALSE	FALSE	FALSE	FALSE	FALSE	FALSE	FALSE	FALSE	FALSE	FALSE	FALSE	FALSE	FALSE	FALSE	FALSE	FALSE	FALSE	FALSE
IL1A-D003924	IL1A	D003924	Diabetes Mellitus, Type 2	Phase II		Phase II	TRUE	TRUE	FALSE		FALSE	FALSE	unsupported target	metabolic, endocrine	FALSE	FALSE	FALSE	FALSE	FALSE	0				0	FALSE	FALSE	FALSE	FALSE	FALSE	FALSE	FALSE	FALSE	FALSE	FALSE	FALSE	FALSE	FALSE	FALSE	FALSE	FALSE	FALSE	FALSE	FALSE	FALSE	FALSE	FALSE	FALSE	FALSE	FALSE
IL1A-D006967	IL1A	D006967	Hypersensitivity	Phase III		Phase III	TRUE	TRUE	TRUE	FALSE	FALSE	FALSE	unsupported target	immune	FALSE	FALSE	FALSE	FALSE	FALSE	0				0	FALSE	FALSE	FALSE	FALSE	FALSE	FALSE	FALSE	FALSE	FALSE	FALSE	FALSE	FALSE	FALSE	FALSE	FALSE	FALSE	FALSE	FALSE	FALSE	FALSE	FALSE	FALSE	FALSE	FALSE	FALSE
IL1A-D007249	IL1A	D007249	Inflammation		Preclinical	Preclinical					FALSE	FALSE	unsupported target	signs/symptoms	TRUE	TRUE	FALSE	FALSE	FALSE	1	ebi-a-GCST90014002	C reactive protein levels (UKB data field 30710)	Skin	1	FALSE	TRUE	TRUE	FALSE	FALSE	FALSE	FALSE	FALSE	FALSE	FALSE	FALSE	TRUE	FALSE	FALSE	FALSE	FALSE	FALSE	FALSE	FALSE	FALSE	FALSE	FALSE	FALSE	FALSE	FALSE
IL1A-D008223	IL1A	D008223	Lymphoma	Preclinical		Preclinical	FALSE				FALSE	FALSE	unsupported target	oncology	FALSE	FALSE	FALSE	FALSE	FALSE	0				0	FALSE	FALSE	FALSE	FALSE	FALSE	FALSE	FALSE	FALSE	FALSE	FALSE	FALSE	FALSE	FALSE	FALSE	FALSE	FALSE	FALSE	FALSE	FALSE	FALSE	FALSE	FALSE	FALSE	FALSE	FALSE
IL1A-D009369	IL1A	D009369	Neoplasms		Phase II	Phase II	TRUE	TRUE			FALSE	FALSE	unsupported target	oncology	FALSE	FALSE	FALSE	FALSE	FALSE	0				0	FALSE	FALSE	FALSE	FALSE	FALSE	FALSE	FALSE	FALSE	FALSE	FALSE	FALSE	FALSE	FALSE	FALSE	FALSE	FALSE	FALSE	FALSE	FALSE	FALSE	FALSE	FALSE	FALSE	FALSE	FALSE
IL1A-D010003	IL1A	D010003	Osteoarthritis	Phase II		Phase II	TRUE	TRUE	FALSE		FALSE	FALSE	unsupported target	musculoskeletal	FALSE	FALSE	FALSE	FALSE	FALSE	0				0	FALSE	FALSE	FALSE	FALSE	FALSE	FALSE	FALSE	FALSE	FALSE	FALSE	FALSE	FALSE	FALSE	FALSE	FALSE	FALSE	FALSE	FALSE	FALSE	FALSE	FALSE	FALSE	FALSE	FALSE	FALSE
IL1A-D010051	IL1A	D010051	Ovarian Neoplasms	Preclinical		Preclinical	FALSE				FALSE	FALSE	unsupported target	oncology	FALSE	FALSE	FALSE	FALSE	FALSE	0				0	FALSE	FALSE	FALSE	FALSE	FALSE	FALSE	FALSE	FALSE	FALSE	FALSE	FALSE	FALSE	FALSE	FALSE	FALSE	FALSE	FALSE	FALSE	FALSE	FALSE	FALSE	FALSE	FALSE	FALSE	FALSE
IL1A-D010190	IL1A	D010190	Pancreatic Neoplasms		Phase II	Phase II	TRUE	TRUE			FALSE	FALSE	unsupported target	oncology	FALSE	FALSE	FALSE	FALSE	FALSE	0				0	FALSE	FALSE	FALSE	FALSE	FALSE	FALSE	FALSE	FALSE	FALSE	FALSE	FALSE	FALSE	FALSE	FALSE	FALSE	FALSE	FALSE	FALSE	FALSE	FALSE	FALSE	FALSE	FALSE	FALSE	FALSE
IL1A-D011565	IL1A	D011565	Psoriasis	Phase II		Phase II	TRUE	TRUE	FALSE		FALSE	FALSE	unsupported target	dermatology	FALSE	FALSE	FALSE	FALSE	FALSE	0				0	FALSE	FALSE	FALSE	FALSE	FALSE	FALSE	FALSE	FALSE	FALSE	FALSE	FALSE	FALSE	FALSE	FALSE	FALSE	FALSE	FALSE	FALSE	FALSE	FALSE	FALSE	FALSE	FALSE	FALSE	FALSE
IL1A-D013927	IL1A	D013927	Thrombosis	Preclinical		Preclinical	FALSE				FALSE	FALSE	unsupported target	cardiovascular	FALSE	FALSE	FALSE	FALSE	FALSE	0				0	FALSE	FALSE	FALSE	FALSE	FALSE	FALSE	FALSE	FALSE	FALSE	FALSE	FALSE	FALSE	FALSE	FALSE	FALSE	FALSE	FALSE	FALSE	FALSE	FALSE	FALSE	FALSE	FALSE	FALSE	FALSE
IL1A-D015179	IL1A	D015179	Colorectal Neoplasms	Launched	Launched	Launched	TRUE	TRUE	TRUE	TRUE	TRUE	FALSE	unsupported target	oncology	FALSE	FALSE	FALSE	FALSE	FALSE	0				0	FALSE	FALSE	FALSE	FALSE	FALSE	FALSE	FALSE	FALSE	FALSE	FALSE	FALSE	FALSE	FALSE	FALSE	FALSE	FALSE	FALSE	FALSE	FALSE	FALSE	FALSE	FALSE	FALSE	FALSE	FALSE
IL1A-D015464	IL1A	D015464	Leukemia, Myelogenous, Chronic, BCR-ABL Positive	Phase I		Phase I	TRUE	FALSE			FALSE	FALSE	unsupported target	oncology	FALSE	FALSE	FALSE	FALSE	FALSE	0				0	FALSE	FALSE	FALSE	FALSE	FALSE	FALSE	FALSE	FALSE	FALSE	FALSE	FALSE	FALSE	FALSE	FALSE	FALSE	FALSE	FALSE	FALSE	FALSE	FALSE	FALSE	FALSE	FALSE	FALSE	FALSE
IL1A-D016491	IL1A	D016491	Peripheral Vascular Diseases	Phase II		Phase II	TRUE	TRUE	FALSE		FALSE	FALSE	unsupported target	cardiovascular	FALSE	FALSE	FALSE	FALSE	FALSE	0				0	FALSE	FALSE	FALSE	FALSE	FALSE	FALSE	FALSE	FALSE	FALSE	FALSE	FALSE	FALSE	FALSE	FALSE	FALSE	FALSE	FALSE	FALSE	FALSE	FALSE	FALSE	FALSE	FALSE	FALSE	FALSE
IL1A-D050197	IL1A	D050197	Atherosclerosis	Preclinical		Preclinical	FALSE				FALSE	FALSE	unsupported target	cardiovascular	FALSE	FALSE	FALSE	FALSE	FALSE	0				0	FALSE	FALSE	FALSE	FALSE	FALSE	FALSE	FALSE	FALSE	FALSE	FALSE	FALSE	FALSE	FALSE	FALSE	FALSE	FALSE	FALSE	FALSE	FALSE	FALSE	FALSE	FALSE	FALSE	FALSE	FALSE
IL1A-D055728	IL1A	D055728	Primary Myelofibrosis	Phase I		Phase I	TRUE	FALSE			FALSE	FALSE	unsupported target	hematology	FALSE	FALSE	FALSE	FALSE	FALSE	0				0	FALSE	FALSE	FALSE	FALSE	FALSE	FALSE	FALSE	FALSE	FALSE	FALSE	FALSE	FALSE	FALSE	FALSE	FALSE	FALSE	FALSE	FALSE	FALSE	FALSE	FALSE	FALSE	FALSE	FALSE	FALSE
IL1B-D000086382	IL1B	D000086382	COVID-19		Phase III	Phase III	TRUE	TRUE	TRUE		FALSE	FALSE	unsupported target	infection, respiratory	FALSE	FALSE	FALSE	FALSE	FALSE	0				0	FALSE	FALSE	FALSE	FALSE	FALSE	FALSE	FALSE	FALSE	FALSE	FALSE	FALSE	FALSE	FALSE	FALSE	FALSE	FALSE	FALSE	FALSE	FALSE	FALSE	FALSE	FALSE	FALSE	FALSE	FALSE
IL1B-D000544	IL1B	D000544	Alzheimer Disease		Phase II	Phase II	TRUE	TRUE			FALSE	FALSE	unsupported target	neurology, psychiatry	FALSE	FALSE	FALSE	FALSE	FALSE	0				0	FALSE	FALSE	FALSE	FALSE	FALSE	FALSE	FALSE	FALSE	FALSE	FALSE	FALSE	FALSE	FALSE	FALSE	FALSE	FALSE	FALSE	FALSE	FALSE	FALSE	FALSE	FALSE	FALSE	FALSE	FALSE
IL1B-D000755	IL1B	D000755	Anemia, Sickle Cell		Phase II	Phase II	TRUE	TRUE			FALSE	FALSE	unsupported target	hematology, congenital	FALSE	FALSE	FALSE	FALSE	FALSE	0				0	TRUE	TRUE	FALSE	FALSE	FALSE	FALSE	FALSE	FALSE	FALSE	FALSE	FALSE	FALSE	FALSE	FALSE	FALSE	FALSE	FALSE	FALSE	FALSE	FALSE	FALSE	FALSE	FALSE	FALSE	FALSE
IL1B-D000783	IL1B	D000783	Aneurysm	Phase II		Phase II	TRUE	TRUE	FALSE		FALSE	FALSE	unsupported target	cardiovascular	FALSE	FALSE	FALSE	FALSE	FALSE	0				0	FALSE	FALSE	FALSE	FALSE	FALSE	FALSE	FALSE	FALSE	FALSE	FALSE	FALSE	FALSE	FALSE	FALSE	FALSE	FALSE	FALSE	FALSE	FALSE	FALSE	FALSE	FALSE	FALSE	FALSE	FALSE
IL1B-D000789	IL1B	D000789	Angina, Unstable	Preclinical		Preclinical	FALSE				FALSE	FALSE	unsupported target	cardiovascular, signs/symptoms	TRUE	TRUE	FALSE	FALSE	FALSE	1	ukb-b-13352	Vascular/heart problems diagnosed by doctor: None of the above	Blood cell	1	FALSE	TRUE	TRUE	FALSE	TRUE	FALSE	FALSE	FALSE	FALSE	FALSE	FALSE	FALSE	FALSE	FALSE	FALSE	FALSE	FALSE	FALSE	FALSE	FALSE	FALSE	FALSE	FALSE	FALSE	FALSE
IL1B-D001171	IL1B	D001171	Arthritis, Juvenile	Launched	Launched	Launched	TRUE	TRUE	TRUE	TRUE	TRUE	FALSE	unsupported target	musculoskeletal, dermatology, immune	FALSE	FALSE	FALSE	FALSE	FALSE	0				0	FALSE	FALSE	FALSE	FALSE	FALSE	FALSE	FALSE	FALSE	FALSE	FALSE	FALSE	FALSE	FALSE	FALSE	FALSE	FALSE	FALSE	FALSE	FALSE	FALSE	FALSE	FALSE	FALSE	FALSE	FALSE
IL1B-D001172	IL1B	D001172	Arthritis, Rheumatoid	Phase III		Phase III	TRUE	TRUE	TRUE	FALSE	FALSE	FALSE	unsupported target	musculoskeletal, dermatology, immune	FALSE	FALSE	FALSE	FALSE	FALSE	0				0	FALSE	FALSE	FALSE	FALSE	FALSE	FALSE	FALSE	FALSE	FALSE	FALSE	FALSE	FALSE	FALSE	FALSE	FALSE	FALSE	FALSE	FALSE	FALSE	FALSE	FALSE	FALSE	FALSE	FALSE	FALSE
IL1B-D001249	IL1B	D001249	Asthma	Phase I		Phase I	TRUE	FALSE			FALSE	FALSE	unsupported target	respiratory, immune	FALSE	FALSE	FALSE	FALSE	FALSE	0				0	FALSE	FALSE	FALSE	FALSE	FALSE	FALSE	FALSE	FALSE	FALSE	FALSE	FALSE	FALSE	FALSE	FALSE	FALSE	FALSE	FALSE	FALSE	FALSE	FALSE	FALSE	FALSE	FALSE	FALSE	FALSE
IL1B-D001327	IL1B	D001327	Autoimmune Diseases	Preclinical		Preclinical	FALSE				FALSE	FALSE	unsupported target	immune	FALSE	FALSE	FALSE	FALSE	FALSE	0				0	TRUE	TRUE	FALSE	FALSE	FALSE	FALSE	FALSE	FALSE	FALSE	FALSE	FALSE	FALSE	FALSE	FALSE	FALSE	FALSE	FALSE	FALSE	FALSE	FALSE	FALSE	FALSE	FALSE	FALSE	FALSE
IL1B-D001528	IL1B	D001528	Behcet Syndrome		Phase II	Phase II	TRUE	TRUE			FALSE	FALSE	unsupported target	ophthalmology, cardiovascular, congenital, dermatology	FALSE	FALSE	FALSE	FALSE	FALSE	0				0	FALSE	FALSE	FALSE	FALSE	FALSE	FALSE	FALSE	FALSE	FALSE	FALSE	FALSE	FALSE	FALSE	FALSE	FALSE	FALSE	FALSE	FALSE	FALSE	FALSE	FALSE	FALSE	FALSE	FALSE	FALSE
IL1B-D001943	IL1B	D001943	Breast Neoplasms		Phase I	Phase I	TRUE				FALSE	FALSE	unsupported target	oncology	FALSE	FALSE	FALSE	FALSE	FALSE	0				0	TRUE	TRUE	FALSE	FALSE	FALSE	FALSE	FALSE	FALSE	FALSE	FALSE	FALSE	FALSE	FALSE	FALSE	FALSE	FALSE	FALSE	FALSE	FALSE	FALSE	FALSE	FALSE	FALSE	FALSE	FALSE
IL1B-D001989	IL1B	D001989	Bronchiolitis Obliterans		Preclinical	Preclinical					FALSE	FALSE	unsupported target	respiratory	FALSE	FALSE	FALSE	FALSE	FALSE	0				0	FALSE	FALSE	FALSE	FALSE	FALSE	FALSE	FALSE	FALSE	FALSE	FALSE	FALSE	FALSE	FALSE	FALSE	FALSE	FALSE	FALSE	FALSE	FALSE	FALSE	FALSE	FALSE	FALSE	FALSE	FALSE
IL1B-D002289	IL1B	D002289	Carcinoma, Non-Small-Cell Lung		Phase III	Phase III	TRUE	TRUE	TRUE		FALSE	FALSE	unsupported target	oncology	FALSE	FALSE	FALSE	FALSE	FALSE	0				0	FALSE	FALSE	FALSE	FALSE	FALSE	FALSE	FALSE	FALSE	FALSE	FALSE	FALSE	FALSE	FALSE	FALSE	FALSE	FALSE	FALSE	FALSE	FALSE	FALSE	FALSE	FALSE	FALSE	FALSE	FALSE
IL1B-D002318	IL1B	D002318	Cardiovascular Diseases	Preclinical		Preclinical	FALSE				FALSE	FALSE	unsupported target	cardiovascular	FALSE	FALSE	FALSE	FALSE	FALSE	0				0	FALSE	FALSE	FALSE	FALSE	FALSE	FALSE	FALSE	FALSE	FALSE	FALSE	FALSE	FALSE	FALSE	FALSE	FALSE	FALSE	FALSE	FALSE	FALSE	FALSE	FALSE	FALSE	FALSE	FALSE	FALSE
IL1B-D002543	IL1B	D002543	Cerebral Hemorrhage	Phase I		Phase I	TRUE	FALSE			FALSE	FALSE	unsupported target	neurology, cardiovascular, signs/symptoms	FALSE	FALSE	FALSE	FALSE	FALSE	0				0	FALSE	FALSE	FALSE	FALSE	FALSE	FALSE	FALSE	FALSE	FALSE	FALSE	FALSE	FALSE	FALSE	FALSE	FALSE	FALSE	FALSE	FALSE	FALSE	FALSE	FALSE	FALSE	FALSE	FALSE	FALSE
IL1B-D003093	IL1B	D003093	Colitis, Ulcerative	Preclinical		Preclinical	FALSE				FALSE	FALSE	unsupported target	digestive	FALSE	FALSE	FALSE	FALSE	FALSE	0				0	FALSE	FALSE	FALSE	FALSE	FALSE	FALSE	FALSE	FALSE	FALSE	FALSE	FALSE	FALSE	FALSE	FALSE	FALSE	FALSE	FALSE	FALSE	FALSE	FALSE	FALSE	FALSE	FALSE	FALSE	FALSE
IL1B-D003424	IL1B	D003424	Crohn Disease	Preclinical		Preclinical	FALSE				FALSE	FALSE	unsupported target	digestive	FALSE	FALSE	FALSE	FALSE	FALSE	0				0	FALSE	FALSE	FALSE	FALSE	FALSE	FALSE	FALSE	FALSE	FALSE	FALSE	FALSE	FALSE	FALSE	FALSE	FALSE	FALSE	FALSE	FALSE	FALSE	FALSE	FALSE	FALSE	FALSE	FALSE	FALSE
IL1B-D003920	IL1B	D003920	Diabetes Mellitus	Preclinical		Preclinical	FALSE				FALSE	FALSE	unsupported target	metabolic, endocrine	FALSE	FALSE	FALSE	FALSE	FALSE	0				0	FALSE	FALSE	FALSE	FALSE	FALSE	FALSE	FALSE	FALSE	FALSE	FALSE	FALSE	FALSE	FALSE	FALSE	FALSE	FALSE	FALSE	FALSE	FALSE	FALSE	FALSE	FALSE	FALSE	FALSE	FALSE
IL1B-D003922	IL1B	D003922	Diabetes Mellitus, Type 1	Phase III		Phase III	TRUE	TRUE	TRUE	FALSE	FALSE	FALSE	unsupported target	metabolic, endocrine, immune	FALSE	FALSE	FALSE	FALSE	FALSE	0				0	FALSE	FALSE	FALSE	FALSE	FALSE	FALSE	FALSE	FALSE	FALSE	FALSE	FALSE	FALSE	FALSE	FALSE	FALSE	FALSE	FALSE	FALSE	FALSE	FALSE	FALSE	FALSE	FALSE	FALSE	FALSE
IL1B-D003924	IL1B	D003924	Diabetes Mellitus, Type 2	Phase III		Phase III	TRUE	TRUE	TRUE	FALSE	FALSE	FALSE	unsupported target	metabolic, endocrine	FALSE	FALSE	FALSE	FALSE	FALSE	0				0	FALSE	FALSE	FALSE	FALSE	FALSE	FALSE	FALSE	FALSE	FALSE	FALSE	FALSE	FALSE	FALSE	FALSE	FALSE	FALSE	FALSE	FALSE	FALSE	FALSE	FALSE	FALSE	FALSE	FALSE	FALSE
IL1B-D003928	IL1B	D003928	Diabetic Nephropathies		Preclinical	Preclinical					FALSE	FALSE	unsupported target	endocrine	FALSE	FALSE	FALSE	FALSE	FALSE	0				0	FALSE	FALSE	FALSE	FALSE	FALSE	FALSE	FALSE	FALSE	FALSE	FALSE	FALSE	FALSE	FALSE	FALSE	FALSE	FALSE	FALSE	FALSE	FALSE	FALSE	FALSE	FALSE	FALSE	FALSE	FALSE
IL1B-D003930	IL1B	D003930	Diabetic Retinopathy		Preclinical	Preclinical					FALSE	FALSE	unsupported target	ophthalmology, cardiovascular, endocrine	FALSE	FALSE	FALSE	FALSE	FALSE	0				0	FALSE	FALSE	FALSE	FALSE	FALSE	FALSE	FALSE	FALSE	FALSE	FALSE	FALSE	FALSE	FALSE	FALSE	FALSE	FALSE	FALSE	FALSE	FALSE	FALSE	FALSE	FALSE	FALSE	FALSE	FALSE
IL1B-D006073	IL1B	D006073	Gout		Phase III	Phase III	TRUE	TRUE	TRUE		FALSE	FALSE	unsupported target	musculoskeletal, congenital, metabolic	FALSE	FALSE	FALSE	FALSE	FALSE	0				0	FALSE	FALSE	FALSE	FALSE	FALSE	FALSE	FALSE	FALSE	FALSE	FALSE	FALSE	FALSE	FALSE	FALSE	FALSE	FALSE	FALSE	FALSE	FALSE	FALSE	FALSE	FALSE	FALSE	FALSE	FALSE
IL1B-D006333	IL1B	D006333	Heart Failure	Phase III		Phase III	TRUE	TRUE	TRUE	FALSE	FALSE	FALSE	unsupported target	cardiovascular	FALSE	FALSE	FALSE	FALSE	FALSE	0				0	TRUE	TRUE	FALSE	FALSE	FALSE	FALSE	FALSE	FALSE	FALSE	FALSE	FALSE	FALSE	FALSE	FALSE	FALSE	FALSE	FALSE	FALSE	FALSE	FALSE	FALSE	FALSE	FALSE	FALSE	FALSE
IL1B-D006937	IL1B	D006937	Hypercholesterolemia	Preclinical		Preclinical	FALSE				FALSE	FALSE	unsupported target	metabolic	FALSE	FALSE	FALSE	FALSE	FALSE	0				0	FALSE	FALSE	FALSE	FALSE	FALSE	FALSE	FALSE	FALSE	FALSE	FALSE	FALSE	FALSE	FALSE	FALSE	FALSE	FALSE	FALSE	FALSE	FALSE	FALSE	FALSE	FALSE	FALSE	FALSE	FALSE
IL1B-D006967	IL1B	D006967	Hypersensitivity	Phase III		Phase III	TRUE	TRUE	TRUE	FALSE	FALSE	TRUE	genetically supported target	immune	FALSE	FALSE	FALSE	FALSE	FALSE	0				0	FALSE	FALSE	FALSE	FALSE	FALSE	FALSE	FALSE	FALSE	FALSE	FALSE	FALSE	FALSE	FALSE	FALSE	FALSE	FALSE	FALSE	FALSE	FALSE	FALSE	FALSE	FALSE	FALSE	FALSE	FALSE
IL1B-D007249	IL1B	D007249	Inflammation		Phase I	Phase I	TRUE				FALSE	FALSE	unsupported target	signs/symptoms	TRUE	TRUE	FALSE	TRUE	FALSE	1	ebi-a-GCST90014002	C reactive protein levels (UKB data field 30710)	Blood cell;Skin;Testis	3	FALSE	TRUE	TRUE	FALSE	TRUE	FALSE	FALSE	FALSE	FALSE	FALSE	FALSE	TRUE	TRUE	FALSE	FALSE	FALSE	FALSE	FALSE	FALSE	FALSE	FALSE	FALSE	FALSE	FALSE	FALSE
IL1B-D008181	IL1B	D008181	Lupus Nephritis	Preclinical		Preclinical	FALSE				FALSE	FALSE	unsupported target	dermatology, immune	FALSE	FALSE	FALSE	FALSE	FALSE	0				0	FALSE	FALSE	FALSE	FALSE	FALSE	FALSE	FALSE	FALSE	FALSE	FALSE	FALSE	FALSE	FALSE	FALSE	FALSE	FALSE	FALSE	FALSE	FALSE	FALSE	FALSE	FALSE	FALSE	FALSE	FALSE
IL1B-D008268	IL1B	D008268	Macular Degeneration		Preclinical	Preclinical					FALSE	FALSE	unsupported target	ophthalmology	FALSE	FALSE	FALSE	FALSE	FALSE	0				0	FALSE	FALSE	FALSE	FALSE	FALSE	FALSE	FALSE	FALSE	FALSE	FALSE	FALSE	FALSE	FALSE	FALSE	FALSE	FALSE	FALSE	FALSE	FALSE	FALSE	FALSE	FALSE	FALSE	FALSE	FALSE
IL1B-D008269	IL1B	D008269	Macular Edema		Phase I	Phase I	TRUE				FALSE	FALSE	unsupported target	ophthalmology	FALSE	FALSE	FALSE	FALSE	FALSE	0				0	FALSE	FALSE	FALSE	FALSE	FALSE	FALSE	FALSE	FALSE	FALSE	FALSE	FALSE	FALSE	FALSE	FALSE	FALSE	FALSE	FALSE	FALSE	FALSE	FALSE	FALSE	FALSE	FALSE	FALSE	FALSE
IL1B-D009080	IL1B	D009080	Mucocutaneous Lymph Node Syndrome	Preclinical		Preclinical	FALSE				FALSE	FALSE	unsupported target	cardiovascular, hematology, dermatology	FALSE	FALSE	FALSE	FALSE	FALSE	0				0	FALSE	FALSE	FALSE	FALSE	FALSE	FALSE	FALSE	FALSE	FALSE	FALSE	FALSE	FALSE	FALSE	FALSE	FALSE	FALSE	FALSE	FALSE	FALSE	FALSE	FALSE	FALSE	FALSE	FALSE	FALSE
IL1B-D009103	IL1B	D009103	Multiple Sclerosis		Preclinical	Preclinical					FALSE	FALSE	unsupported target	neurology, immune	FALSE	FALSE	FALSE	FALSE	FALSE	0				0	FALSE	FALSE	FALSE	FALSE	FALSE	FALSE	FALSE	FALSE	FALSE	FALSE	FALSE	FALSE	FALSE	FALSE	FALSE	FALSE	FALSE	FALSE	FALSE	FALSE	FALSE	FALSE	FALSE	FALSE	FALSE
IL1B-D009203	IL1B	D009203	Myocardial Infarction		Phase II	Phase II	TRUE	TRUE			FALSE	FALSE	unsupported target	cardiovascular, signs/symptoms	FALSE	FALSE	FALSE	FALSE	FALSE	0				0	FALSE	FALSE	FALSE	FALSE	FALSE	FALSE	FALSE	FALSE	FALSE	FALSE	FALSE	FALSE	FALSE	FALSE	FALSE	FALSE	FALSE	FALSE	FALSE	FALSE	FALSE	FALSE	FALSE	FALSE	FALSE
IL1B-D009369	IL1B	D009369	Neoplasms		Phase II	Phase II	TRUE	TRUE			FALSE	FALSE	unsupported target	oncology	FALSE	FALSE	FALSE	FALSE	FALSE	0				0	TRUE	TRUE	FALSE	FALSE	FALSE	FALSE	FALSE	FALSE	FALSE	FALSE	FALSE	FALSE	FALSE	FALSE	FALSE	FALSE	FALSE	FALSE	FALSE	FALSE	FALSE	FALSE	FALSE	FALSE	FALSE
IL1B-D009437	IL1B	D009437	Neuralgia	Phase I		Phase I	TRUE	FALSE			FALSE	FALSE	unsupported target	neurology, signs/symptoms	FALSE	FALSE	FALSE	FALSE	FALSE	0				0	FALSE	FALSE	FALSE	FALSE	FALSE	FALSE	FALSE	FALSE	FALSE	FALSE	FALSE	FALSE	FALSE	FALSE	FALSE	FALSE	FALSE	FALSE	FALSE	FALSE	FALSE	FALSE	FALSE	FALSE	FALSE
IL1B-D010003	IL1B	D010003	Osteoarthritis		Phase II	Phase II	TRUE	TRUE			FALSE	FALSE	unsupported target	musculoskeletal	FALSE	FALSE	FALSE	FALSE	FALSE	0				0	FALSE	FALSE	FALSE	FALSE	FALSE	FALSE	FALSE	FALSE	FALSE	FALSE	FALSE	FALSE	FALSE	FALSE	FALSE	FALSE	FALSE	FALSE	FALSE	FALSE	FALSE	FALSE	FALSE	FALSE	FALSE
IL1B-D010190	IL1B	D010190	Pancreatic Neoplasms		Preclinical	Preclinical					FALSE	FALSE	unsupported target	oncology	FALSE	FALSE	FALSE	FALSE	FALSE	0				0	FALSE	FALSE	FALSE	FALSE	FALSE	FALSE	FALSE	FALSE	FALSE	FALSE	FALSE	FALSE	FALSE	FALSE	FALSE	FALSE	FALSE	FALSE	FALSE	FALSE	FALSE	FALSE	FALSE	FALSE	FALSE
IL1B-D011014	IL1B	D011014	Pneumonia		Phase II	Phase II	TRUE	TRUE			FALSE	FALSE	unsupported target	infection, respiratory	FALSE	FALSE	FALSE	FALSE	FALSE	0				0	FALSE	FALSE	FALSE	FALSE	FALSE	FALSE	FALSE	FALSE	FALSE	FALSE	FALSE	FALSE	FALSE	FALSE	FALSE	FALSE	FALSE	FALSE	FALSE	FALSE	FALSE	FALSE	FALSE	FALSE	FALSE
IL1B-D011565	IL1B	D011565	Psoriasis	Preclinical		Preclinical	FALSE				FALSE	FALSE	unsupported target	dermatology	FALSE	FALSE	FALSE	FALSE	FALSE	0				0	FALSE	FALSE	FALSE	FALSE	FALSE	FALSE	FALSE	FALSE	FALSE	FALSE	FALSE	FALSE	FALSE	FALSE	FALSE	FALSE	FALSE	FALSE	FALSE	FALSE	FALSE	FALSE	FALSE	FALSE	FALSE
IL1B-D012507	IL1B	D012507	Sarcoidosis		Phase II	Phase II	TRUE	TRUE			FALSE	FALSE	unsupported target	hematology	FALSE	FALSE	FALSE	FALSE	FALSE	0				0	FALSE	FALSE	FALSE	FALSE	FALSE	FALSE	FALSE	FALSE	FALSE	FALSE	FALSE	FALSE	FALSE	FALSE	FALSE	FALSE	FALSE	FALSE	FALSE	FALSE	FALSE	FALSE	FALSE	FALSE	FALSE
IL1B-D014605	IL1B	D014605	Uveitis	Phase III		Phase III	TRUE	TRUE	TRUE	FALSE	FALSE	FALSE	unsupported target	ophthalmology	FALSE	FALSE	FALSE	FALSE	FALSE	0				0	FALSE	FALSE	FALSE	FALSE	FALSE	FALSE	FALSE	FALSE	FALSE	FALSE	FALSE	FALSE	FALSE	FALSE	FALSE	FALSE	FALSE	FALSE	FALSE	FALSE	FALSE	FALSE	FALSE	FALSE	FALSE
IL1B-D015212	IL1B	D015212	Inflammatory Bowel Diseases	Preclinical		Preclinical	FALSE				FALSE	FALSE	unsupported target	digestive	FALSE	FALSE	FALSE	FALSE	FALSE	0				0	FALSE	FALSE	FALSE	FALSE	FALSE	FALSE	FALSE	FALSE	FALSE	FALSE	FALSE	FALSE	FALSE	FALSE	FALSE	FALSE	FALSE	FALSE	FALSE	FALSE	FALSE	FALSE	FALSE	FALSE	FALSE
IL1B-D015837	IL1B	D015837	Vestibular Diseases	Phase III		Phase III	TRUE	TRUE	TRUE	FALSE	FALSE	FALSE	unsupported target	other	FALSE	FALSE	FALSE	FALSE	FALSE	0				0	FALSE	FALSE	FALSE	FALSE	FALSE	FALSE	FALSE	FALSE	FALSE	FALSE	FALSE	FALSE	FALSE	FALSE	FALSE	FALSE	FALSE	FALSE	FALSE	FALSE	FALSE	FALSE	FALSE	FALSE	FALSE
IL1B-D016491	IL1B	D016491	Peripheral Vascular Diseases	Phase II		Phase II	TRUE	TRUE	FALSE		FALSE	FALSE	unsupported target	cardiovascular	FALSE	FALSE	FALSE	FALSE	FALSE	0				0	FALSE	FALSE	FALSE	FALSE	FALSE	FALSE	FALSE	FALSE	FALSE	FALSE	FALSE	FALSE	FALSE	FALSE	FALSE	FALSE	FALSE	FALSE	FALSE	FALSE	FALSE	FALSE	FALSE	FALSE	FALSE
IL1B-D016706	IL1B	D016706	Still's Disease, Adult-Onset	Launched	Launched	Launched	TRUE	TRUE	TRUE	TRUE	TRUE	FALSE	unsupported target	musculoskeletal, dermatology, immune	FALSE	FALSE	FALSE	FALSE	FALSE	0				0	FALSE	FALSE	FALSE	FALSE	FALSE	FALSE	FALSE	FALSE	FALSE	FALSE	FALSE	FALSE	FALSE	FALSE	FALSE	FALSE	FALSE	FALSE	FALSE	FALSE	FALSE	FALSE	FALSE	FALSE	FALSE
IL1B-D020521	IL1B	D020521	Stroke	Phase III		Phase III	TRUE	TRUE	TRUE	FALSE	FALSE	FALSE	unsupported target	neurology, cardiovascular	FALSE	FALSE	FALSE	FALSE	FALSE	0				0	FALSE	FALSE	FALSE	FALSE	FALSE	FALSE	FALSE	FALSE	FALSE	FALSE	FALSE	FALSE	FALSE	FALSE	FALSE	FALSE	FALSE	FALSE	FALSE	FALSE	FALSE	FALSE	FALSE	FALSE	FALSE
IL1B-D029424	IL1B	D029424	Pulmonary Disease, Chronic Obstructive		Phase II	Phase II	TRUE	TRUE			FALSE	FALSE	unsupported target	respiratory	FALSE	FALSE	FALSE	FALSE	FALSE	0				0	FALSE	FALSE	FALSE	FALSE	FALSE	FALSE	FALSE	FALSE	FALSE	FALSE	FALSE	FALSE	FALSE	FALSE	FALSE	FALSE	FALSE	FALSE	FALSE	FALSE	FALSE	FALSE	FALSE	FALSE	FALSE
IL1B-D048909	IL1B	D048909	Diabetes Complications		Preclinical	Preclinical					FALSE	FALSE	unsupported target	endocrine	FALSE	FALSE	FALSE	FALSE	FALSE	0				0	FALSE	FALSE	FALSE	FALSE	FALSE	FALSE	FALSE	FALSE	FALSE	FALSE	FALSE	FALSE	FALSE	FALSE	FALSE	FALSE	FALSE	FALSE	FALSE	FALSE	FALSE	FALSE	FALSE	FALSE	FALSE
IL1B-D050197	IL1B	D050197	Atherosclerosis	Launched	Launched	Launched	TRUE	TRUE	TRUE	TRUE	TRUE	FALSE	unsupported target	cardiovascular	FALSE	FALSE	FALSE	FALSE	FALSE	0				0	FALSE	FALSE	FALSE	FALSE	FALSE	FALSE	FALSE	FALSE	FALSE	FALSE	FALSE	FALSE	FALSE	FALSE	FALSE	FALSE	FALSE	FALSE	FALSE	FALSE	FALSE	FALSE	FALSE	FALSE	FALSE
IL1B-D054179	IL1B	D054179	Angioedemas, Hereditary	Preclinical		Preclinical	FALSE				FALSE	FALSE	unsupported target	cardiovascular, congenital, dermatology, immune	FALSE	FALSE	FALSE	FALSE	FALSE	0				0	FALSE	FALSE	FALSE	FALSE	FALSE	FALSE	FALSE	FALSE	FALSE	FALSE	FALSE	FALSE	FALSE	FALSE	FALSE	FALSE	FALSE	FALSE	FALSE	FALSE	FALSE	FALSE	FALSE	FALSE	FALSE
IL1B-D065626	IL1B	D065626	Non-alcoholic Fatty Liver Disease	Preclinical		Preclinical	FALSE				FALSE	FALSE	unsupported target	digestive	FALSE	FALSE	FALSE	FALSE	FALSE	0				0	FALSE	FALSE	FALSE	FALSE	FALSE	FALSE	FALSE	FALSE	FALSE	FALSE	FALSE	FALSE	FALSE	FALSE	FALSE	FALSE	FALSE	FALSE	FALSE	FALSE	FALSE	FALSE	FALSE	FALSE	FALSE
IL1F10-D009369	IL1F10	D009369	Neoplasms		Preclinical	Preclinical					FALSE	FALSE	unsupported target	oncology	FALSE	FALSE		FALSE		0				0	FALSE	FALSE	FALSE	FALSE	FALSE	FALSE	FALSE	FALSE	FALSE	FALSE	FALSE	FALSE	FALSE	FALSE	FALSE	FALSE	FALSE	FALSE	FALSE	FALSE	FALSE	FALSE	FALSE	FALSE	FALSE
IL1R1-D000086382	IL1R1	D000086382	COVID-19		Preclinical	Preclinical					FALSE	FALSE	unsupported target	infection, respiratory	FALSE	FALSE	FALSE	FALSE	FALSE	0				0	FALSE	FALSE	FALSE	FALSE	FALSE	FALSE	FALSE	FALSE	FALSE	FALSE	FALSE	FALSE	FALSE	FALSE	FALSE	FALSE	FALSE	FALSE	FALSE	FALSE	FALSE	FALSE	FALSE	FALSE	FALSE
IL1R1-D000544	IL1R1	D000544	Alzheimer Disease	Preclinical		Preclinical	FALSE				FALSE	FALSE	unsupported target	neurology, psychiatry	FALSE	FALSE	FALSE	FALSE	FALSE	0				0	FALSE	FALSE	FALSE	FALSE	FALSE	FALSE	FALSE	FALSE	FALSE	FALSE	FALSE	FALSE	FALSE	FALSE	FALSE	FALSE	FALSE	FALSE	FALSE	FALSE	FALSE	FALSE	FALSE	FALSE	FALSE
IL1R1-D001171	IL1R1	D001171	Arthritis, Juvenile		Preclinical	Preclinical					FALSE	FALSE	unsupported target	musculoskeletal, dermatology, immune	FALSE	FALSE	FALSE	FALSE	FALSE	0				0	FALSE	FALSE	FALSE	FALSE	FALSE	FALSE	FALSE	FALSE	FALSE	FALSE	FALSE	FALSE	FALSE	FALSE	FALSE	FALSE	FALSE	FALSE	FALSE	FALSE	FALSE	FALSE	FALSE	FALSE	FALSE
IL1R1-D001172	IL1R1	D001172	Arthritis, Rheumatoid	Launched	Launched	Launched	TRUE	TRUE	TRUE	TRUE	TRUE	FALSE	unsupported target	musculoskeletal, dermatology, immune	FALSE	FALSE	FALSE	FALSE	FALSE	0				0	FALSE	FALSE	FALSE	FALSE	FALSE	FALSE	FALSE	FALSE	FALSE	FALSE	FALSE	FALSE	FALSE	FALSE	FALSE	FALSE	FALSE	FALSE	FALSE	FALSE	FALSE	FALSE	FALSE	FALSE	FALSE
IL1R1-D003876	IL1R1	D003876	Dermatitis, Atopic	Phase I		Phase I	TRUE	FALSE			FALSE	FALSE	unsupported target	congenital, dermatology, immune	FALSE	FALSE	FALSE	FALSE	FALSE	0				0	FALSE	FALSE	FALSE	FALSE	FALSE	FALSE	FALSE	FALSE	FALSE	FALSE	FALSE	FALSE	FALSE	FALSE	FALSE	FALSE	FALSE	FALSE	FALSE	FALSE	FALSE	FALSE	FALSE	FALSE	FALSE
IL1R1-D003922	IL1R1	D003922	Diabetes Mellitus, Type 1	Preclinical		Preclinical	FALSE				FALSE	FALSE	unsupported target	metabolic, endocrine, immune	FALSE	FALSE	FALSE	FALSE	FALSE	0				0	FALSE	FALSE	FALSE	FALSE	FALSE	FALSE	FALSE	FALSE	FALSE	FALSE	FALSE	FALSE	FALSE	FALSE	FALSE	FALSE	FALSE	FALSE	FALSE	FALSE	FALSE	FALSE	FALSE	FALSE	FALSE
IL1R1-D003924	IL1R1	D003924	Diabetes Mellitus, Type 2	Phase II		Phase II	TRUE	TRUE	FALSE		FALSE	FALSE	unsupported target	metabolic, endocrine	FALSE	FALSE	FALSE	FALSE	FALSE	0				0	FALSE	FALSE	FALSE	FALSE	FALSE	FALSE	FALSE	FALSE	FALSE	FALSE	FALSE	FALSE	FALSE	FALSE	FALSE	FALSE	FALSE	FALSE	FALSE	FALSE	FALSE	FALSE	FALSE	FALSE	FALSE
IL1R1-D006073	IL1R1	D006073	Gout		Preclinical	Preclinical					FALSE	FALSE	unsupported target	musculoskeletal, congenital, metabolic	FALSE	FALSE	FALSE	FALSE	FALSE	0				0	FALSE	FALSE	FALSE	FALSE	FALSE	FALSE	FALSE	FALSE	FALSE	FALSE	FALSE	FALSE	FALSE	FALSE	FALSE	FALSE	FALSE	FALSE	FALSE	FALSE	FALSE	FALSE	FALSE	FALSE	FALSE
IL1R1-D007249	IL1R1	D007249	Inflammation		Preclinical	Preclinical					FALSE	TRUE	genetically supported target	signs/symptoms	TRUE	TRUE	TRUE	TRUE	TRUE	2	ebi-a-GCST90029070;ebi-a-GCST90014002	C-reactive protein levels;C reactive protein levels (UKB data field 30710)	Adipose;Blood cell;Brain/nervous system;Breast Mammary Tissue;Digestive;Heart;Kidney;Lung;Muscle Skeletal;Pancreas;Plasma;Prostate;Skin;Spleen;Thyroid	15	FALSE	TRUE	TRUE	TRUE	TRUE	TRUE	TRUE	TRUE	TRUE	TRUE	TRUE	TRUE	FALSE	TRUE	TRUE	TRUE	TRUE	FALSE	TRUE	FALSE	TRUE	FALSE	FALSE	FALSE	FALSE
IL1R1-D009103	IL1R1	D009103	Multiple Sclerosis	Preclinical		Preclinical	FALSE				FALSE	FALSE	unsupported target	neurology, immune	FALSE	FALSE	FALSE	FALSE	FALSE	0				0	FALSE	FALSE	FALSE	FALSE	FALSE	FALSE	FALSE	FALSE	FALSE	FALSE	FALSE	FALSE	FALSE	FALSE	FALSE	FALSE	FALSE	FALSE	FALSE	FALSE	FALSE	FALSE	FALSE	FALSE	FALSE
IL1R1-D010003	IL1R1	D010003	Osteoarthritis		Phase I	Phase I	TRUE				FALSE	FALSE	unsupported target	musculoskeletal	FALSE	FALSE	FALSE	FALSE	FALSE	0				0	FALSE	FALSE	FALSE	FALSE	FALSE	FALSE	FALSE	FALSE	FALSE	FALSE	FALSE	FALSE	FALSE	FALSE	FALSE	FALSE	FALSE	FALSE	FALSE	FALSE	FALSE	FALSE	FALSE	FALSE	FALSE
IL1R1-D011565	IL1R1	D011565	Psoriasis	Phase I		Phase I	TRUE	FALSE			FALSE	FALSE	unsupported target	dermatology	FALSE	FALSE	FALSE	FALSE	FALSE	0				0	FALSE	FALSE	FALSE	FALSE	FALSE	FALSE	FALSE	FALSE	FALSE	FALSE	FALSE	FALSE	FALSE	FALSE	FALSE	FALSE	FALSE	FALSE	FALSE	FALSE	FALSE	FALSE	FALSE	FALSE	FALSE
IL1R1-D029424	IL1R1	D029424	Pulmonary Disease, Chronic Obstructive	Phase II		Phase II	TRUE	TRUE	FALSE		FALSE	TRUE	genetically supported target	respiratory	TRUE	TRUE	TRUE	TRUE	TRUE	1	ebi-a-GCST90029027	Lung function (FVC)	Adipose;Blood cell;Digestive;Plasma	4	FALSE	TRUE	TRUE	FALSE	TRUE	FALSE	FALSE	FALSE	TRUE	TRUE	TRUE	FALSE	FALSE	FALSE	FALSE	FALSE	FALSE	FALSE	FALSE	FALSE	FALSE	FALSE	FALSE	FALSE	FALSE
IL1R2-D001168	IL1R2	D001168	Arthritis	Preclinical		Preclinical	FALSE				FALSE	FALSE	unsupported target	musculoskeletal	FALSE	FALSE	FALSE	FALSE	FALSE	0				0	FALSE	FALSE	FALSE	FALSE	FALSE	FALSE	FALSE	FALSE	FALSE	FALSE	FALSE	FALSE	FALSE	FALSE	FALSE	FALSE	FALSE	FALSE	FALSE	FALSE	FALSE	FALSE	FALSE	FALSE	FALSE
IL1R2-D001172	IL1R2	D001172	Arthritis, Rheumatoid	Phase II		Phase II	TRUE	TRUE	FALSE		FALSE	FALSE	unsupported target	musculoskeletal, dermatology, immune	FALSE	FALSE	FALSE	FALSE	FALSE	0				0	FALSE	FALSE	FALSE	FALSE	FALSE	FALSE	FALSE	FALSE	FALSE	FALSE	FALSE	FALSE	FALSE	FALSE	FALSE	FALSE	FALSE	FALSE	FALSE	FALSE	FALSE	FALSE	FALSE	FALSE	FALSE
IL1R2-D003924	IL1R2	D003924	Diabetes Mellitus, Type 2	Phase II		Phase II	TRUE	TRUE	FALSE		FALSE	FALSE	unsupported target	metabolic, endocrine	FALSE	FALSE	FALSE	FALSE	FALSE	0				0	FALSE	FALSE	FALSE	FALSE	FALSE	FALSE	FALSE	FALSE	FALSE	FALSE	FALSE	FALSE	FALSE	FALSE	FALSE	FALSE	FALSE	FALSE	FALSE	FALSE	FALSE	FALSE	FALSE	FALSE	FALSE
IL1R2-D007249	IL1R2	D007249	Inflammation	Preclinical		Preclinical	FALSE				FALSE	FALSE	unsupported target	signs/symptoms	FALSE	FALSE	FALSE	FALSE	FALSE	0				0	FALSE	FALSE	FALSE	FALSE	FALSE	FALSE	FALSE	FALSE	FALSE	FALSE	FALSE	FALSE	FALSE	FALSE	FALSE	FALSE	FALSE	FALSE	FALSE	FALSE	FALSE	FALSE	FALSE	FALSE	FALSE
IL1R2-D010003	IL1R2	D010003	Osteoarthritis	Phase II		Phase II	TRUE	TRUE	FALSE		FALSE	FALSE	unsupported target	musculoskeletal	FALSE	FALSE	FALSE	FALSE	FALSE	0				0	FALSE	FALSE	FALSE	FALSE	FALSE	FALSE	FALSE	FALSE	FALSE	FALSE	FALSE	FALSE	FALSE	FALSE	FALSE	FALSE	FALSE	FALSE	FALSE	FALSE	FALSE	FALSE	FALSE	FALSE	FALSE
IL1R2-D029424	IL1R2	D029424	Pulmonary Disease, Chronic Obstructive	Phase II		Phase II	TRUE	TRUE	FALSE		FALSE	FALSE	unsupported target	respiratory	FALSE	FALSE	FALSE	FALSE	FALSE	0				0	FALSE	FALSE	FALSE	FALSE	FALSE	FALSE	FALSE	FALSE	FALSE	FALSE	FALSE	FALSE	FALSE	FALSE	FALSE	FALSE	FALSE	FALSE	FALSE	FALSE	FALSE	FALSE	FALSE	FALSE	FALSE
IL1RAP-D001327	IL1RAP	D001327	Autoimmune Diseases		Preclinical	Preclinical					FALSE	FALSE	unsupported target	immune	FALSE	FALSE	FALSE	FALSE	FALSE	0				0	FALSE	FALSE	FALSE	FALSE	FALSE	FALSE	FALSE	FALSE	FALSE	FALSE	FALSE	FALSE	FALSE	FALSE	FALSE	FALSE	FALSE	FALSE	FALSE	FALSE	FALSE	FALSE	FALSE	FALSE	FALSE
IL1RAP-D001650	IL1RAP	D001650	Bile Duct Neoplasms		Phase II	Phase II	TRUE	TRUE			FALSE	FALSE	unsupported target	oncology	FALSE	FALSE	FALSE	FALSE	FALSE	0				0	FALSE	FALSE	FALSE	FALSE	FALSE	FALSE	FALSE	FALSE	FALSE	FALSE	FALSE	FALSE	FALSE	FALSE	FALSE	FALSE	FALSE	FALSE	FALSE	FALSE	FALSE	FALSE	FALSE	FALSE	FALSE
IL1RAP-D001943	IL1RAP	D001943	Breast Neoplasms		Phase II	Phase II	TRUE	TRUE			FALSE	FALSE	unsupported target	oncology	FALSE	FALSE	FALSE	FALSE	FALSE	0				0	FALSE	FALSE	FALSE	FALSE	FALSE	FALSE	FALSE	FALSE	FALSE	FALSE	FALSE	FALSE	FALSE	FALSE	FALSE	FALSE	FALSE	FALSE	FALSE	FALSE	FALSE	FALSE	FALSE	FALSE	FALSE
IL1RAP-D002289	IL1RAP	D002289	Carcinoma, Non-Small-Cell Lung		Phase II	Phase II	TRUE	TRUE			FALSE	FALSE	unsupported target	oncology	FALSE	FALSE	FALSE	FALSE	FALSE	0				0	FALSE	FALSE	FALSE	FALSE	FALSE	FALSE	FALSE	FALSE	FALSE	FALSE	FALSE	FALSE	FALSE	FALSE	FALSE	FALSE	FALSE	FALSE	FALSE	FALSE	FALSE	FALSE	FALSE	FALSE	FALSE
IL1RAP-D007249	IL1RAP	D007249	Inflammation	Preclinical		Preclinical	FALSE				FALSE	FALSE	unsupported target	signs/symptoms	FALSE	FALSE	FALSE	FALSE	FALSE	0				0	FALSE	FALSE	FALSE	FALSE	FALSE	FALSE	FALSE	FALSE	FALSE	FALSE	FALSE	FALSE	FALSE	FALSE	FALSE	FALSE	FALSE	FALSE	FALSE	FALSE	FALSE	FALSE	FALSE	FALSE	FALSE
IL1RAP-D009369	IL1RAP	D009369	Neoplasms		Phase I	Phase I	TRUE				FALSE	FALSE	unsupported target	oncology	FALSE	FALSE	FALSE	FALSE	FALSE	0				0	FALSE	FALSE	FALSE	FALSE	FALSE	FALSE	FALSE	FALSE	FALSE	FALSE	FALSE	FALSE	FALSE	FALSE	FALSE	FALSE	FALSE	FALSE	FALSE	FALSE	FALSE	FALSE	FALSE	FALSE	FALSE
IL1RAP-D010190	IL1RAP	D010190	Pancreatic Neoplasms		Phase II	Phase II	TRUE	TRUE			FALSE	FALSE	unsupported target	oncology	FALSE	FALSE	FALSE	FALSE	FALSE	0				0	FALSE	FALSE	FALSE	FALSE	FALSE	FALSE	FALSE	FALSE	FALSE	FALSE	FALSE	FALSE	FALSE	FALSE	FALSE	FALSE	FALSE	FALSE	FALSE	FALSE	FALSE	FALSE	FALSE	FALSE	FALSE
IL1RAP-D015179	IL1RAP	D015179	Colorectal Neoplasms		Phase II	Phase II	TRUE	TRUE			FALSE	FALSE	unsupported target	oncology	FALSE	FALSE	FALSE	FALSE	FALSE	0				0	FALSE	FALSE	FALSE	FALSE	FALSE	FALSE	FALSE	FALSE	FALSE	FALSE	FALSE	FALSE	FALSE	FALSE	FALSE	FALSE	FALSE	FALSE	FALSE	FALSE	FALSE	FALSE	FALSE	FALSE	FALSE
IL1RAP-D015464	IL1RAP	D015464	Leukemia, Myelogenous, Chronic, BCR-ABL Positive	Preclinical		Preclinical	FALSE				FALSE	FALSE	unsupported target	oncology	FALSE	FALSE	FALSE	FALSE	FALSE	0				0	FALSE	FALSE	FALSE	FALSE	FALSE	FALSE	FALSE	FALSE	FALSE	FALSE	FALSE	FALSE	FALSE	FALSE	FALSE	FALSE	FALSE	FALSE	FALSE	FALSE	FALSE	FALSE	FALSE	FALSE	FALSE
IL1RL1-D000086382	IL1RL1	D000086382	COVID-19	Phase II		Phase II	TRUE	TRUE	FALSE		FALSE	FALSE	unsupported target	infection, respiratory	FALSE	FALSE	FALSE		FALSE	0				0	FALSE	FALSE	FALSE	FALSE	FALSE	FALSE	FALSE	FALSE	FALSE	FALSE	FALSE	FALSE	FALSE	FALSE	FALSE	FALSE	FALSE	FALSE	FALSE	FALSE	FALSE	FALSE	FALSE	FALSE	FALSE
IL1RL1-D000544	IL1RL1	D000544	Alzheimer Disease		Phase I	Phase I	TRUE				FALSE	FALSE	unsupported target	neurology, psychiatry	FALSE	FALSE	FALSE		FALSE	0				0	FALSE	FALSE	FALSE	FALSE	FALSE	FALSE	FALSE	FALSE	FALSE	FALSE	FALSE	FALSE	FALSE	FALSE	FALSE	FALSE	FALSE	FALSE	FALSE	FALSE	FALSE	FALSE	FALSE	FALSE	FALSE
IL1RL1-D001249	IL1RL1	D001249	Asthma	Phase II		Phase II	TRUE	TRUE	FALSE		FALSE	FALSE	unsupported target	respiratory, immune	TRUE	TRUE	TRUE		FALSE	7	ebi-a-GCST90029026;ukb-b-11297;ukb-b-7178;ukb-d-ASTHMA-EOSINOPHIL-SUGG;ebi-a-GCST90013920;ebi-a-GCST90013970;ukb-b-17219	Lung function (FEV1/FVC);Doctor diagnosed asthma;Doctor diagnosed hayfever or allergic rhinitis;Suggestive for eosinophilic asthma;Allergic rhinitis (Firth correction);Allergic rhinitis (SPA correction);Diagnoses - secondary ICD10: J45.9 Asthma, unspecified	Adipose;Brain/nervous system;Lung;Thyroid	4	FALSE	TRUE	TRUE	TRUE	FALSE	FALSE	FALSE	FALSE	FALSE	TRUE	FALSE	FALSE	FALSE	TRUE	TRUE	FALSE	FALSE	FALSE	FALSE	FALSE	FALSE	FALSE	FALSE	FALSE	FALSE
IL1RL1-D001943	IL1RL1	D001943	Breast Neoplasms	Phase II		Phase II	TRUE	TRUE	FALSE		FALSE	FALSE	unsupported target	oncology	FALSE	FALSE	FALSE		FALSE	0				0	FALSE	FALSE	FALSE	FALSE	FALSE	FALSE	FALSE	FALSE	FALSE	FALSE	FALSE	FALSE	FALSE	FALSE	FALSE	FALSE	FALSE	FALSE	FALSE	FALSE	FALSE	FALSE	FALSE	FALSE	FALSE
IL1RL1-D003876	IL1RL1	D003876	Dermatitis, Atopic	Phase II		Phase II	TRUE	TRUE	FALSE		FALSE	FALSE	unsupported target	congenital, dermatology, immune	TRUE	TRUE	FALSE		FALSE	1	ukb-b-20141	Non-cancer illness code, self-reported: eczema/dermatitis	Blood cell	1	FALSE	TRUE	TRUE	FALSE	TRUE	FALSE	FALSE	FALSE	FALSE	FALSE	FALSE	FALSE	FALSE	FALSE	FALSE	FALSE	FALSE	FALSE	FALSE	FALSE	FALSE	FALSE	FALSE	FALSE	FALSE
IL1RL1-D007680	IL1RL1	D007680	Kidney Neoplasms	Phase II		Phase II	TRUE	TRUE	FALSE		FALSE	FALSE	unsupported target	oncology	FALSE	FALSE	FALSE		FALSE	0				0	FALSE	FALSE	FALSE	FALSE	FALSE	FALSE	FALSE	FALSE	FALSE	FALSE	FALSE	FALSE	FALSE	FALSE	FALSE	FALSE	FALSE	FALSE	FALSE	FALSE	FALSE	FALSE	FALSE	FALSE	FALSE
IL1RL1-D009298	IL1RL1	D009298	Nasal Polyps	Phase I		Phase I	TRUE	FALSE			FALSE	FALSE	unsupported target	respiratory, signs/symptoms	TRUE	FALSE	TRUE		FALSE	1	ebi-a-GCST90018883	Nasal polyps	Lung	1	FALSE	TRUE	TRUE	FALSE	FALSE	FALSE	FALSE	FALSE	FALSE	FALSE	FALSE	FALSE	FALSE	TRUE	FALSE	FALSE	FALSE	FALSE	FALSE	FALSE	FALSE	FALSE	FALSE	FALSE	FALSE
IL1RL1-D009369	IL1RL1	D009369	Neoplasms	Phase I		Phase I	TRUE	FALSE			FALSE	FALSE	unsupported target	oncology	FALSE	FALSE	FALSE		FALSE	0				0	FALSE	FALSE	FALSE	FALSE	FALSE	FALSE	FALSE	FALSE	FALSE	FALSE	FALSE	FALSE	FALSE	FALSE	FALSE	FALSE	FALSE	FALSE	FALSE	FALSE	FALSE	FALSE	FALSE	FALSE	FALSE
IL1RL1-D010051	IL1RL1	D010051	Ovarian Neoplasms	Phase II		Phase II	TRUE	TRUE	FALSE		FALSE	FALSE	unsupported target	oncology	FALSE	FALSE	FALSE		FALSE	0				0	FALSE	FALSE	FALSE	FALSE	FALSE	FALSE	FALSE	FALSE	FALSE	FALSE	FALSE	FALSE	FALSE	FALSE	FALSE	FALSE	FALSE	FALSE	FALSE	FALSE	FALSE	FALSE	FALSE	FALSE	FALSE
IL1RL1-D012852	IL1RL1	D012852	Sinusitis	Phase I		Phase I	TRUE	FALSE			FALSE	FALSE	unsupported target	infection, respiratory	FALSE	FALSE	FALSE		FALSE	0				0	FALSE	FALSE	FALSE	FALSE	FALSE	FALSE	FALSE	FALSE	FALSE	FALSE	FALSE	FALSE	FALSE	FALSE	FALSE	FALSE	FALSE	FALSE	FALSE	FALSE	FALSE	FALSE	FALSE	FALSE	FALSE
IL1RL1-D015179	IL1RL1	D015179	Colorectal Neoplasms	Phase II		Phase II	TRUE	TRUE	FALSE		FALSE	FALSE	unsupported target	oncology	FALSE	FALSE	FALSE		FALSE	0				0	FALSE	FALSE	FALSE	FALSE	FALSE	FALSE	FALSE	FALSE	FALSE	FALSE	FALSE	FALSE	FALSE	FALSE	FALSE	FALSE	FALSE	FALSE	FALSE	FALSE	FALSE	FALSE	FALSE	FALSE	FALSE
IL1RL1-D029424	IL1RL1	D029424	Pulmonary Disease, Chronic Obstructive		Phase II	Phase II	TRUE	TRUE			FALSE	FALSE	unsupported target	respiratory	TRUE	TRUE	TRUE		FALSE	4	ebi-a-GCST90029026;ukb-b-11297;ukb-d-ASTHMA-EOSINOPHIL-SUGG;ukb-b-17219	Lung function (FEV1/FVC);Doctor diagnosed asthma;Suggestive for eosinophilic asthma;Diagnoses - secondary ICD10: J45.9 Asthma, unspecified	Adipose;Brain/nervous system;Lung;Thyroid	4	FALSE	TRUE	TRUE	TRUE	FALSE	FALSE	FALSE	FALSE	FALSE	TRUE	FALSE	FALSE	FALSE	TRUE	TRUE	FALSE	FALSE	FALSE	FALSE	FALSE	FALSE	FALSE	FALSE	FALSE	FALSE
IL1RL2-D003093	IL1RL2	D003093	Colitis, Ulcerative		Phase III	Phase III	TRUE	TRUE	TRUE		FALSE	FALSE	unsupported target	digestive	FALSE	FALSE	FALSE	FALSE	FALSE	0				0	FALSE	FALSE	FALSE	FALSE	FALSE	FALSE	FALSE	FALSE	FALSE	FALSE	FALSE	FALSE	FALSE	FALSE	FALSE	FALSE	FALSE	FALSE	FALSE	FALSE	FALSE	FALSE	FALSE	FALSE	FALSE
IL1RL2-D003424	IL1RL2	D003424	Crohn Disease		Phase II	Phase II	TRUE	TRUE			FALSE	FALSE	unsupported target	digestive	FALSE	FALSE	FALSE	FALSE	FALSE	0				0	FALSE	FALSE	FALSE	FALSE	FALSE	FALSE	FALSE	FALSE	FALSE	FALSE	FALSE	FALSE	FALSE	FALSE	FALSE	FALSE	FALSE	FALSE	FALSE	FALSE	FALSE	FALSE	FALSE	FALSE	FALSE
IL1RL2-D003876	IL1RL2	D003876	Dermatitis, Atopic		Phase II	Phase II	TRUE	TRUE			FALSE	FALSE	unsupported target	congenital, dermatology, immune	FALSE	FALSE	FALSE	FALSE	FALSE	0				0	FALSE	FALSE	TRUE	FALSE	FALSE	FALSE	FALSE	FALSE	FALSE	FALSE	FALSE	FALSE	FALSE	FALSE	FALSE	FALSE	FALSE	FALSE	FALSE	FALSE	FALSE	FALSE	FALSE	FALSE	FALSE
IL1RL2-D007249	IL1RL2	D007249	Inflammation	Preclinical		Preclinical	FALSE				FALSE	FALSE	unsupported target	signs/symptoms	TRUE	TRUE	FALSE	FALSE	FALSE	1	ebi-a-GCST90029070	C-reactive protein levels	Brain/nervous system	1	FALSE	TRUE	TRUE	TRUE	FALSE	FALSE	FALSE	FALSE	FALSE	FALSE	FALSE	FALSE	FALSE	FALSE	FALSE	FALSE	FALSE	FALSE	FALSE	FALSE	FALSE	FALSE	FALSE	FALSE	FALSE
IL1RL2-D008180	IL1RL2	D008180	Lupus Erythematosus, Systemic		Phase I	Phase I	TRUE				FALSE	FALSE	unsupported target	dermatology, immune	FALSE	FALSE	FALSE	FALSE	FALSE	0				0	FALSE	FALSE	FALSE	FALSE	FALSE	FALSE	FALSE	FALSE	FALSE	FALSE	FALSE	FALSE	FALSE	FALSE	FALSE	FALSE	FALSE	FALSE	FALSE	FALSE	FALSE	FALSE	FALSE	FALSE	FALSE
IL1RL2-D011565	IL1RL2	D011565	Psoriasis	Launched	Launched	Launched	TRUE	TRUE	TRUE	TRUE	TRUE	FALSE	unsupported target	dermatology	FALSE	FALSE	FALSE	FALSE	FALSE	0				0	FALSE	FALSE	FALSE	FALSE	FALSE	FALSE	FALSE	FALSE	FALSE	FALSE	FALSE	FALSE	FALSE	FALSE	FALSE	FALSE	FALSE	FALSE	FALSE	FALSE	FALSE	FALSE	FALSE	FALSE	FALSE
IL1RL2-D015212	IL1RL2	D015212	Inflammatory Bowel Diseases		Preclinical	Preclinical					FALSE	FALSE	unsupported target	digestive	FALSE	FALSE	FALSE	FALSE	FALSE	0				0	FALSE	FALSE	FALSE	FALSE	FALSE	FALSE	FALSE	FALSE	FALSE	FALSE	FALSE	FALSE	FALSE	FALSE	FALSE	FALSE	FALSE	FALSE	FALSE	FALSE	FALSE	FALSE	FALSE	FALSE	FALSE
IL1RN-D001168	IL1RN	D001168	Arthritis	Preclinical		Preclinical	FALSE				FALSE	FALSE	unsupported target	musculoskeletal	FALSE	FALSE	FALSE	FALSE	FALSE	0				0	FALSE	FALSE	FALSE	FALSE	FALSE	FALSE	FALSE	FALSE	FALSE	FALSE	FALSE	FALSE	FALSE	FALSE	FALSE	FALSE	FALSE	FALSE	FALSE	FALSE	FALSE	FALSE	FALSE	FALSE	FALSE
IL1RN-D001172	IL1RN	D001172	Arthritis, Rheumatoid	Phase II		Phase II	TRUE	TRUE	FALSE		FALSE	FALSE	unsupported target	musculoskeletal, dermatology, immune	FALSE	FALSE	FALSE	FALSE	FALSE	0				0	FALSE	FALSE	FALSE	FALSE	FALSE	FALSE	FALSE	FALSE	FALSE	FALSE	FALSE	FALSE	FALSE	FALSE	FALSE	FALSE	FALSE	FALSE	FALSE	FALSE	FALSE	FALSE	FALSE	FALSE	FALSE
IL1RN-D001327	IL1RN	D001327	Autoimmune Diseases	Preclinical		Preclinical	FALSE				FALSE	FALSE	unsupported target	immune	FALSE	FALSE	FALSE	FALSE	FALSE	0				0	TRUE	TRUE	FALSE	FALSE	FALSE	FALSE	FALSE	FALSE	FALSE	FALSE	FALSE	FALSE	FALSE	FALSE	FALSE	FALSE	FALSE	FALSE	FALSE	FALSE	FALSE	FALSE	FALSE	FALSE	FALSE
IL1RN-D003093	IL1RN	D003093	Colitis, Ulcerative	Phase II		Phase II	TRUE	TRUE	FALSE		FALSE	FALSE	unsupported target	digestive	FALSE	FALSE	FALSE	FALSE	FALSE	0				0	FALSE	FALSE	FALSE	FALSE	FALSE	FALSE	FALSE	FALSE	FALSE	FALSE	FALSE	FALSE	FALSE	FALSE	FALSE	FALSE	FALSE	FALSE	FALSE	FALSE	FALSE	FALSE	FALSE	FALSE	FALSE
IL1RN-D003424	IL1RN	D003424	Crohn Disease	Phase II		Phase II	TRUE	TRUE	FALSE		FALSE	FALSE	unsupported target	digestive	FALSE	FALSE	FALSE	FALSE	FALSE	0				0	FALSE	FALSE	FALSE	FALSE	FALSE	FALSE	FALSE	FALSE	FALSE	FALSE	FALSE	FALSE	FALSE	FALSE	FALSE	FALSE	FALSE	FALSE	FALSE	FALSE	FALSE	FALSE	FALSE	FALSE	FALSE
IL1RN-D006073	IL1RN	D006073	Gout	Preclinical		Preclinical	FALSE				FALSE	FALSE	unsupported target	musculoskeletal, congenital, metabolic	FALSE	FALSE	FALSE	FALSE	FALSE	0				0	FALSE	FALSE	TRUE	FALSE	FALSE	FALSE	FALSE	FALSE	FALSE	FALSE	FALSE	FALSE	FALSE	FALSE	FALSE	FALSE	FALSE	FALSE	FALSE	FALSE	FALSE	FALSE	FALSE	FALSE	FALSE
IL1RN-D007249	IL1RN	D007249	Inflammation	Phase II		Phase II	TRUE	TRUE	FALSE		FALSE	TRUE	genetically supported target	signs/symptoms	TRUE	TRUE	FALSE	FALSE	TRUE	4	ebi-a-GCST90012004;ebi-a-GCST90029070;ebi-a-GCST90019460;ebi-a-GCST90014002	Interleukin-1-receptor antagonist levels;C-reactive protein levels;Interleukin-1 receptor antagonist protein measurement;C reactive protein levels (UKB data field 30710)	Plasma;Skin;Testis;Thyroid	4	FALSE	TRUE	TRUE	FALSE	FALSE	FALSE	FALSE	FALSE	FALSE	FALSE	TRUE	TRUE	TRUE	FALSE	TRUE	FALSE	FALSE	FALSE	FALSE	FALSE	FALSE	FALSE	FALSE	FALSE	FALSE
IL1RN-D007405	IL1RN	D007405	Intervertebral Disc Displacement	Preclinical		Preclinical	FALSE				FALSE	FALSE	unsupported target	musculoskeletal, signs/symptoms	FALSE	FALSE	FALSE	FALSE	FALSE	0				0	TRUE	TRUE	FALSE	FALSE	FALSE	FALSE	FALSE	FALSE	FALSE	FALSE	FALSE	FALSE	FALSE	FALSE	FALSE	FALSE	FALSE	FALSE	FALSE	FALSE	FALSE	FALSE	FALSE	FALSE	FALSE
IL1RN-D009437	IL1RN	D009437	Neuralgia	Preclinical		Preclinical	FALSE				FALSE	FALSE	unsupported target	neurology, signs/symptoms	FALSE	FALSE	FALSE	FALSE	FALSE	0				0	FALSE	FALSE	FALSE	FALSE	FALSE	FALSE	FALSE	FALSE	FALSE	FALSE	FALSE	FALSE	FALSE	FALSE	FALSE	FALSE	FALSE	FALSE	FALSE	FALSE	FALSE	FALSE	FALSE	FALSE	FALSE
IL1RN-D010003	IL1RN	D010003	Osteoarthritis	Phase I		Phase I	TRUE	FALSE			FALSE	FALSE	unsupported target	musculoskeletal	FALSE	FALSE	FALSE	FALSE	FALSE	0				0	FALSE	FALSE	FALSE	FALSE	FALSE	FALSE	FALSE	FALSE	FALSE	FALSE	FALSE	FALSE	FALSE	FALSE	FALSE	FALSE	FALSE	FALSE	FALSE	FALSE	FALSE	FALSE	FALSE	FALSE	FALSE
IL2-D000086382	IL2	D000086382	COVID-19		Phase II	Phase II	TRUE	TRUE			FALSE	FALSE	unsupported target	infection, respiratory	FALSE	FALSE		FALSE	FALSE	0				0	FALSE	FALSE	FALSE	FALSE	FALSE	FALSE	FALSE	FALSE	FALSE	FALSE	FALSE	FALSE	FALSE	FALSE	FALSE	FALSE	FALSE	FALSE	FALSE	FALSE	FALSE	FALSE	FALSE	FALSE	FALSE
IL2-D000690	IL2	D000690	Amyotrophic Lateral Sclerosis		Phase III	Phase III	TRUE	TRUE	TRUE		FALSE	FALSE	unsupported target	neurology, metabolic	FALSE	FALSE		FALSE	FALSE	0				0	FALSE	FALSE	FALSE	FALSE	FALSE	FALSE	FALSE	FALSE	FALSE	FALSE	FALSE	FALSE	FALSE	FALSE	FALSE	FALSE	FALSE	FALSE	FALSE	FALSE	FALSE	FALSE	FALSE	FALSE	FALSE
IL2-D000744	IL2	D000744	Anemia, Hemolytic, Autoimmune	Preclinical		Preclinical	FALSE				FALSE	FALSE	unsupported target	hematology, immune	FALSE	FALSE		FALSE	FALSE	0				0	FALSE	FALSE	FALSE	FALSE	FALSE	FALSE	FALSE	FALSE	FALSE	FALSE	FALSE	FALSE	FALSE	FALSE	FALSE	FALSE	FALSE	FALSE	FALSE	FALSE	FALSE	FALSE	FALSE	FALSE	FALSE
IL2-D001172	IL2	D001172	Arthritis, Rheumatoid		Phase II	Phase II	TRUE	TRUE			FALSE	FALSE	unsupported target	musculoskeletal, dermatology, immune	FALSE	FALSE		FALSE	FALSE	0				0	FALSE	FALSE	FALSE	FALSE	FALSE	FALSE	FALSE	FALSE	FALSE	FALSE	FALSE	FALSE	FALSE	FALSE	FALSE	FALSE	FALSE	FALSE	FALSE	FALSE	FALSE	FALSE	FALSE	FALSE	FALSE
IL2-D001327	IL2	D001327	Autoimmune Diseases		Phase I	Phase I	TRUE				FALSE	FALSE	unsupported target	immune	FALSE	FALSE		FALSE	FALSE	0				0	FALSE	FALSE	FALSE	FALSE	FALSE	FALSE	FALSE	FALSE	FALSE	FALSE	FALSE	FALSE	FALSE	FALSE	FALSE	FALSE	FALSE	FALSE	FALSE	FALSE	FALSE	FALSE	FALSE	FALSE	FALSE
IL2-D001528	IL2	D001528	Behcet Syndrome		Phase II	Phase II	TRUE	TRUE			FALSE	FALSE	unsupported target	ophthalmology, cardiovascular, congenital, dermatology	FALSE	FALSE		FALSE	FALSE	0				0	FALSE	FALSE	FALSE	FALSE	FALSE	FALSE	FALSE	FALSE	FALSE	FALSE	FALSE	FALSE	FALSE	FALSE	FALSE	FALSE	FALSE	FALSE	FALSE	FALSE	FALSE	FALSE	FALSE	FALSE	FALSE
IL2-D001943	IL2	D001943	Breast Neoplasms	Phase II		Phase II	TRUE	TRUE	FALSE		FALSE	FALSE	unsupported target	oncology	FALSE	FALSE		FALSE	FALSE	0				0	FALSE	FALSE	FALSE	FALSE	FALSE	FALSE	FALSE	FALSE	FALSE	FALSE	FALSE	FALSE	FALSE	FALSE	FALSE	FALSE	FALSE	FALSE	FALSE	FALSE	FALSE	FALSE	FALSE	FALSE	FALSE
IL2-D002289	IL2	D002289	Carcinoma, Non-Small-Cell Lung		Phase II	Phase II	TRUE	TRUE			FALSE	FALSE	unsupported target	oncology	FALSE	FALSE		FALSE	FALSE	0				0	FALSE	FALSE	FALSE	FALSE	FALSE	FALSE	FALSE	FALSE	FALSE	FALSE	FALSE	FALSE	FALSE	FALSE	FALSE	FALSE	FALSE	FALSE	FALSE	FALSE	FALSE	FALSE	FALSE	FALSE	FALSE
IL2-D002761	IL2	D002761	Cholangitis		Phase II	Phase II	TRUE	TRUE			FALSE	FALSE	unsupported target	digestive	FALSE	FALSE		FALSE	FALSE	0				0	FALSE	FALSE	FALSE	FALSE	FALSE	FALSE	FALSE	FALSE	FALSE	FALSE	FALSE	FALSE	FALSE	FALSE	FALSE	FALSE	FALSE	FALSE	FALSE	FALSE	FALSE	FALSE	FALSE	FALSE	FALSE
IL2-D003093	IL2	D003093	Colitis, Ulcerative		Phase II	Phase II	TRUE	TRUE			FALSE	FALSE	unsupported target	digestive	FALSE	FALSE		FALSE	FALSE	0				0	FALSE	FALSE	FALSE	FALSE	FALSE	FALSE	FALSE	FALSE	FALSE	FALSE	FALSE	FALSE	FALSE	FALSE	FALSE	FALSE	FALSE	FALSE	FALSE	FALSE	FALSE	FALSE	FALSE	FALSE	FALSE
IL2-D003424	IL2	D003424	Crohn Disease		Phase II	Phase II	TRUE	TRUE			FALSE	FALSE	unsupported target	digestive	FALSE	FALSE		FALSE	FALSE	0				0	FALSE	FALSE	FALSE	FALSE	FALSE	FALSE	FALSE	FALSE	FALSE	FALSE	FALSE	FALSE	FALSE	FALSE	FALSE	FALSE	FALSE	FALSE	FALSE	FALSE	FALSE	FALSE	FALSE	FALSE	FALSE
IL2-D003922	IL2	D003922	Diabetes Mellitus, Type 1		Phase II	Phase II	TRUE	TRUE			FALSE	FALSE	unsupported target	metabolic, endocrine, immune	FALSE	FALSE		FALSE	FALSE	0				0	FALSE	FALSE	FALSE	FALSE	FALSE	FALSE	FALSE	FALSE	FALSE	FALSE	FALSE	FALSE	FALSE	FALSE	FALSE	FALSE	FALSE	FALSE	FALSE	FALSE	FALSE	FALSE	FALSE	FALSE	FALSE
IL2-D006258	IL2	D006258	Head and Neck Neoplasms		Phase II	Phase II	TRUE	TRUE			FALSE	FALSE	unsupported target	oncology	FALSE	FALSE		FALSE	FALSE	0				0	FALSE	FALSE	FALSE	FALSE	FALSE	FALSE	FALSE	FALSE	FALSE	FALSE	FALSE	FALSE	FALSE	FALSE	FALSE	FALSE	FALSE	FALSE	FALSE	FALSE	FALSE	FALSE	FALSE	FALSE	FALSE
IL2-D006505	IL2	D006505	Hepatitis		Phase II	Phase II	TRUE	TRUE			FALSE	FALSE	unsupported target	digestive	FALSE	FALSE		FALSE	FALSE	0				0	FALSE	FALSE	FALSE	FALSE	FALSE	FALSE	FALSE	FALSE	FALSE	FALSE	FALSE	FALSE	FALSE	FALSE	FALSE	FALSE	FALSE	FALSE	FALSE	FALSE	FALSE	FALSE	FALSE	FALSE	FALSE
IL2-D007249	IL2	D007249	Inflammation		Preclinical	Preclinical					FALSE	FALSE	unsupported target	signs/symptoms	FALSE	FALSE		FALSE	FALSE	0				0	FALSE	FALSE	FALSE	FALSE	FALSE	FALSE	FALSE	FALSE	FALSE	FALSE	FALSE	FALSE	FALSE	FALSE	FALSE	FALSE	FALSE	FALSE	FALSE	FALSE	FALSE	FALSE	FALSE	FALSE	FALSE
IL2-D007680	IL2	D007680	Kidney Neoplasms		Phase II	Phase II	TRUE	TRUE			FALSE	FALSE	unsupported target	oncology	FALSE	FALSE		FALSE	FALSE	0				0	FALSE	FALSE	FALSE	FALSE	FALSE	FALSE	FALSE	FALSE	FALSE	FALSE	FALSE	FALSE	FALSE	FALSE	FALSE	FALSE	FALSE	FALSE	FALSE	FALSE	FALSE	FALSE	FALSE	FALSE	FALSE
IL2-D008113	IL2	D008113	Liver Neoplasms	Phase I		Phase I	TRUE	FALSE			FALSE	FALSE	unsupported target	oncology	FALSE	FALSE		FALSE	FALSE	0				0	FALSE	FALSE	FALSE	FALSE	FALSE	FALSE	FALSE	FALSE	FALSE	FALSE	FALSE	FALSE	FALSE	FALSE	FALSE	FALSE	FALSE	FALSE	FALSE	FALSE	FALSE	FALSE	FALSE	FALSE	FALSE
IL2-D008180	IL2	D008180	Lupus Erythematosus, Systemic		Phase II	Phase II	TRUE	TRUE			FALSE	FALSE	unsupported target	dermatology, immune	FALSE	FALSE		FALSE	FALSE	0				0	FALSE	FALSE	FALSE	FALSE	FALSE	FALSE	FALSE	FALSE	FALSE	FALSE	FALSE	FALSE	FALSE	FALSE	FALSE	FALSE	FALSE	FALSE	FALSE	FALSE	FALSE	FALSE	FALSE	FALSE	FALSE
IL2-D008545	IL2	D008545	Melanoma		Phase II	Phase II	TRUE	TRUE			FALSE	FALSE	unsupported target	oncology	FALSE	FALSE		FALSE	FALSE	0				0	FALSE	FALSE	FALSE	FALSE	FALSE	FALSE	FALSE	FALSE	FALSE	FALSE	FALSE	FALSE	FALSE	FALSE	FALSE	FALSE	FALSE	FALSE	FALSE	FALSE	FALSE	FALSE	FALSE	FALSE	FALSE
IL2-D009103	IL2	D009103	Multiple Sclerosis		Phase I	Phase I	TRUE				FALSE	FALSE	unsupported target	neurology, immune	FALSE	FALSE		FALSE	FALSE	0				0	FALSE	FALSE	FALSE	FALSE	FALSE	FALSE	FALSE	FALSE	FALSE	FALSE	FALSE	FALSE	FALSE	FALSE	FALSE	FALSE	FALSE	FALSE	FALSE	FALSE	FALSE	FALSE	FALSE	FALSE	FALSE
IL2-D009369	IL2	D009369	Neoplasms		Phase III	Phase III	TRUE	TRUE	TRUE		FALSE	FALSE	unsupported target	oncology	FALSE	FALSE		FALSE	FALSE	0				0	FALSE	FALSE	FALSE	FALSE	FALSE	FALSE	FALSE	FALSE	FALSE	FALSE	FALSE	FALSE	FALSE	FALSE	FALSE	FALSE	FALSE	FALSE	FALSE	FALSE	FALSE	FALSE	FALSE	FALSE	FALSE
IL2-D010051	IL2	D010051	Ovarian Neoplasms		Phase III	Phase III	TRUE	TRUE	TRUE		FALSE	FALSE	unsupported target	oncology	FALSE	FALSE		FALSE	FALSE	0				0	FALSE	FALSE	FALSE	FALSE	FALSE	FALSE	FALSE	FALSE	FALSE	FALSE	FALSE	FALSE	FALSE	FALSE	FALSE	FALSE	FALSE	FALSE	FALSE	FALSE	FALSE	FALSE	FALSE	FALSE	FALSE
IL2-D010190	IL2	D010190	Pancreatic Neoplasms		Phase II	Phase II	TRUE	TRUE			FALSE	FALSE	unsupported target	oncology	FALSE	FALSE		FALSE	FALSE	0				0	FALSE	FALSE	FALSE	FALSE	FALSE	FALSE	FALSE	FALSE	FALSE	FALSE	FALSE	FALSE	FALSE	FALSE	FALSE	FALSE	FALSE	FALSE	FALSE	FALSE	FALSE	FALSE	FALSE	FALSE	FALSE
IL2-D010534	IL2	D010534	Peritoneal Neoplasms		Phase III	Phase III	TRUE	TRUE	TRUE		FALSE	FALSE	unsupported target	oncology	FALSE	FALSE		FALSE	FALSE	0				0	FALSE	FALSE	FALSE	FALSE	FALSE	FALSE	FALSE	FALSE	FALSE	FALSE	FALSE	FALSE	FALSE	FALSE	FALSE	FALSE	FALSE	FALSE	FALSE	FALSE	FALSE	FALSE	FALSE	FALSE	FALSE
IL2-D011471	IL2	D011471	Prostatic Neoplasms	Phase II		Phase II	TRUE	TRUE	FALSE		FALSE	FALSE	unsupported target	oncology	FALSE	FALSE		FALSE	FALSE	0				0	FALSE	FALSE	FALSE	FALSE	FALSE	FALSE	FALSE	FALSE	FALSE	FALSE	FALSE	FALSE	FALSE	FALSE	FALSE	FALSE	FALSE	FALSE	FALSE	FALSE	FALSE	FALSE	FALSE	FALSE	FALSE
IL2-D011565	IL2	D011565	Psoriasis		Phase II	Phase II	TRUE	TRUE			FALSE	TRUE	genetically supported target	dermatology	FALSE	FALSE		FALSE	FALSE	0				0	FALSE	FALSE	FALSE	FALSE	FALSE	FALSE	FALSE	FALSE	FALSE	FALSE	FALSE	FALSE	FALSE	FALSE	FALSE	FALSE	FALSE	FALSE	FALSE	FALSE	FALSE	FALSE	FALSE	FALSE	FALSE
IL2-D012878	IL2	D012878	Skin Neoplasms		Phase II	Phase II	TRUE	TRUE			FALSE	FALSE	unsupported target	oncology	FALSE	FALSE		FALSE	FALSE	0				0	FALSE	FALSE	FALSE	FALSE	FALSE	FALSE	FALSE	FALSE	FALSE	FALSE	FALSE	FALSE	FALSE	FALSE	FALSE	FALSE	FALSE	FALSE	FALSE	FALSE	FALSE	FALSE	FALSE	FALSE	FALSE
IL2-D013167	IL2	D013167	Spondylitis, Ankylosing		Phase II	Phase II	TRUE	TRUE			FALSE	FALSE	unsupported target	musculoskeletal	FALSE	FALSE		FALSE	FALSE	0				0	FALSE	FALSE	FALSE	FALSE	FALSE	FALSE	FALSE	FALSE	FALSE	FALSE	FALSE	FALSE	FALSE	FALSE	FALSE	FALSE	FALSE	FALSE	FALSE	FALSE	FALSE	FALSE	FALSE	FALSE	FALSE
IL2-D013274	IL2	D013274	Stomach Neoplasms		Phase II	Phase II	TRUE	TRUE			FALSE	FALSE	unsupported target	oncology	FALSE	FALSE		FALSE	FALSE	0				0	FALSE	FALSE	FALSE	FALSE	FALSE	FALSE	FALSE	FALSE	FALSE	FALSE	FALSE	FALSE	FALSE	FALSE	FALSE	FALSE	FALSE	FALSE	FALSE	FALSE	FALSE	FALSE	FALSE	FALSE	FALSE
IL2-D013625	IL2	D013625	Takayasu Arteritis		Phase II	Phase II	TRUE	TRUE			FALSE	FALSE	unsupported target	cardiovascular, dermatology	FALSE	FALSE		FALSE	FALSE	0				0	FALSE	FALSE	FALSE	FALSE	FALSE	FALSE	FALSE	FALSE	FALSE	FALSE	FALSE	FALSE	FALSE	FALSE	FALSE	FALSE	FALSE	FALSE	FALSE	FALSE	FALSE	FALSE	FALSE	FALSE	FALSE
IL2-D015179	IL2	D015179	Colorectal Neoplasms	Phase II		Phase II	TRUE	TRUE	FALSE		FALSE	FALSE	unsupported target	oncology	FALSE	FALSE		FALSE	FALSE	0				0	FALSE	FALSE	FALSE	FALSE	FALSE	FALSE	FALSE	FALSE	FALSE	FALSE	FALSE	FALSE	FALSE	FALSE	FALSE	FALSE	FALSE	FALSE	FALSE	FALSE	FALSE	FALSE	FALSE	FALSE	FALSE
IL2-D015212	IL2	D015212	Inflammatory Bowel Diseases	Preclinical		Preclinical	FALSE				FALSE	FALSE	unsupported target	digestive	FALSE	FALSE		FALSE	FALSE	0				0	FALSE	FALSE	FALSE	FALSE	FALSE	FALSE	FALSE	FALSE	FALSE	FALSE	FALSE	FALSE	FALSE	FALSE	FALSE	FALSE	FALSE	FALSE	FALSE	FALSE	FALSE	FALSE	FALSE	FALSE	FALSE
IL2-D016553	IL2	D016553	Purpura, Thrombocytopenic, Idiopathic		Phase II	Phase II	TRUE	TRUE			FALSE	FALSE	unsupported target	hematology, immune, signs/symptoms	FALSE	FALSE		FALSE	FALSE	0				0	FALSE	FALSE	FALSE	FALSE	FALSE	FALSE	FALSE	FALSE	FALSE	FALSE	FALSE	FALSE	FALSE	FALSE	FALSE	FALSE	FALSE	FALSE	FALSE	FALSE	FALSE	FALSE	FALSE	FALSE	FALSE
IL20-D001172	IL20	D001172	Arthritis, Rheumatoid	Phase II		Phase II	TRUE	TRUE	FALSE		FALSE	FALSE	unsupported target	musculoskeletal, dermatology, immune	FALSE	FALSE	FALSE	FALSE	FALSE	0				0	FALSE	FALSE	FALSE	FALSE	FALSE	FALSE	FALSE	FALSE	FALSE	FALSE	FALSE	FALSE	FALSE	FALSE	FALSE	FALSE	FALSE	FALSE	FALSE	FALSE	FALSE	FALSE	FALSE	FALSE	FALSE
IL20-D010024	IL20	D010024	Osteoporosis	Preclinical		Preclinical	FALSE				FALSE	FALSE	unsupported target	musculoskeletal, metabolic	FALSE	FALSE	FALSE	FALSE	FALSE	0				0	FALSE	FALSE	FALSE	FALSE	FALSE	FALSE	FALSE	FALSE	FALSE	FALSE	FALSE	FALSE	FALSE	FALSE	FALSE	FALSE	FALSE	FALSE	FALSE	FALSE	FALSE	FALSE	FALSE	FALSE	FALSE
IL20-D011565	IL20	D011565	Psoriasis	Phase II		Phase II	TRUE	TRUE	FALSE		FALSE	FALSE	unsupported target	dermatology	FALSE	FALSE	FALSE	FALSE	FALSE	0				0	FALSE	FALSE	FALSE	FALSE	FALSE	FALSE	FALSE	FALSE	FALSE	FALSE	FALSE	FALSE	FALSE	FALSE	FALSE	FALSE	FALSE	FALSE	FALSE	FALSE	FALSE	FALSE	FALSE	FALSE	FALSE
IL20-D015535	IL20	D015535	Arthritis, Psoriatic	Phase II		Phase II	TRUE	TRUE	FALSE		FALSE	FALSE	unsupported target	musculoskeletal, dermatology	FALSE	FALSE	FALSE	FALSE	FALSE	0				0	FALSE	FALSE	FALSE	FALSE	FALSE	FALSE	FALSE	FALSE	FALSE	FALSE	FALSE	FALSE	FALSE	FALSE	FALSE	FALSE	FALSE	FALSE	FALSE	FALSE	FALSE	FALSE	FALSE	FALSE	FALSE
IL21-D001172	IL21	D001172	Arthritis, Rheumatoid	Phase II		Phase II	TRUE	TRUE	FALSE		FALSE	FALSE	unsupported target	musculoskeletal, dermatology, immune	FALSE	FALSE		FALSE		0				0	FALSE	FALSE	FALSE	FALSE	FALSE	FALSE	FALSE	FALSE	FALSE	FALSE	FALSE	FALSE	FALSE	FALSE	FALSE	FALSE	FALSE	FALSE	FALSE	FALSE	FALSE	FALSE	FALSE	FALSE	FALSE
IL21-D001249	IL21	D001249	Asthma	Preclinical		Preclinical	FALSE				FALSE	TRUE	genetically supported target	respiratory, immune	TRUE	FALSE		TRUE		1	ukb-b-7178	Doctor diagnosed hayfever or allergic rhinitis	Blood cell	1	FALSE	TRUE	TRUE	FALSE	TRUE	FALSE	FALSE	FALSE	FALSE	FALSE	FALSE	FALSE	FALSE	FALSE	FALSE	FALSE	FALSE	FALSE	FALSE	FALSE	FALSE	FALSE	FALSE	FALSE	FALSE
IL21-D001327	IL21	D001327	Autoimmune Diseases	Phase I		Phase I	TRUE	FALSE			FALSE	FALSE	unsupported target	immune	FALSE	FALSE		FALSE		0				0	FALSE	FALSE	FALSE	FALSE	FALSE	FALSE	FALSE	FALSE	FALSE	FALSE	FALSE	FALSE	FALSE	FALSE	FALSE	FALSE	FALSE	FALSE	FALSE	FALSE	FALSE	FALSE	FALSE	FALSE	FALSE
IL21-D002446	IL21	D002446	Celiac Disease		Phase I	Phase I	TRUE				FALSE	FALSE	unsupported target	digestive, metabolic	FALSE	FALSE		FALSE		0				0	FALSE	FALSE	FALSE	FALSE	FALSE	FALSE	FALSE	FALSE	FALSE	FALSE	FALSE	FALSE	FALSE	FALSE	FALSE	FALSE	FALSE	FALSE	FALSE	FALSE	FALSE	FALSE	FALSE	FALSE	FALSE
IL21-D003424	IL21	D003424	Crohn Disease	Phase II		Phase II	TRUE	TRUE	FALSE		FALSE	FALSE	unsupported target	digestive	FALSE	FALSE		FALSE		0				0	FALSE	FALSE	FALSE	FALSE	FALSE	FALSE	FALSE	FALSE	FALSE	FALSE	FALSE	FALSE	FALSE	FALSE	FALSE	FALSE	FALSE	FALSE	FALSE	FALSE	FALSE	FALSE	FALSE	FALSE	FALSE
IL21-D003922	IL21	D003922	Diabetes Mellitus, Type 1	Phase II		Phase II	TRUE	TRUE	FALSE		FALSE	FALSE	unsupported target	metabolic, endocrine, immune	FALSE	FALSE		FALSE		0				0	FALSE	FALSE	FALSE	FALSE	FALSE	FALSE	FALSE	FALSE	FALSE	FALSE	FALSE	FALSE	FALSE	FALSE	FALSE	FALSE	FALSE	FALSE	FALSE	FALSE	FALSE	FALSE	FALSE	FALSE	FALSE
IL21-D008180	IL21	D008180	Lupus Erythematosus, Systemic		Phase II	Phase II	TRUE	TRUE			FALSE	FALSE	unsupported target	dermatology, immune	FALSE	FALSE		FALSE		0				0	FALSE	FALSE	FALSE	FALSE	FALSE	FALSE	FALSE	FALSE	FALSE	FALSE	FALSE	FALSE	FALSE	FALSE	FALSE	FALSE	FALSE	FALSE	FALSE	FALSE	FALSE	FALSE	FALSE	FALSE	FALSE
IL21-D009369	IL21	D009369	Neoplasms		Phase I	Phase I	TRUE				FALSE	FALSE	unsupported target	oncology	FALSE	FALSE		FALSE		0				0	FALSE	FALSE	FALSE	FALSE	FALSE	FALSE	FALSE	FALSE	FALSE	FALSE	FALSE	FALSE	FALSE	FALSE	FALSE	FALSE	FALSE	FALSE	FALSE	FALSE	FALSE	FALSE	FALSE	FALSE	FALSE
IL21-D010051	IL21	D010051	Ovarian Neoplasms	Preclinical		Preclinical	FALSE				FALSE	FALSE	unsupported target	oncology	FALSE	FALSE		FALSE		0				0	FALSE	FALSE	FALSE	FALSE	FALSE	FALSE	FALSE	FALSE	FALSE	FALSE	FALSE	FALSE	FALSE	FALSE	FALSE	FALSE	FALSE	FALSE	FALSE	FALSE	FALSE	FALSE	FALSE	FALSE	FALSE
IL21-D011565	IL21	D011565	Psoriasis	Phase I		Phase I	TRUE	FALSE			FALSE	FALSE	unsupported target	dermatology	FALSE	FALSE		FALSE		0				0	FALSE	FALSE	TRUE	FALSE	FALSE	FALSE	FALSE	FALSE	FALSE	FALSE	FALSE	FALSE	FALSE	FALSE	FALSE	FALSE	FALSE	FALSE	FALSE	FALSE	FALSE	FALSE	FALSE	FALSE	FALSE
IL21-D012859	IL21	D012859	Sjogren's Syndrome	Preclinical		Preclinical	FALSE				FALSE	FALSE	unsupported target	musculoskeletal, ophthalmology, dermatology, immune	FALSE	FALSE		FALSE		0				0	FALSE	FALSE	FALSE	FALSE	FALSE	FALSE	FALSE	FALSE	FALSE	FALSE	FALSE	FALSE	FALSE	FALSE	FALSE	FALSE	FALSE	FALSE	FALSE	FALSE	FALSE	FALSE	FALSE	FALSE	FALSE
IL21-D015212	IL21	D015212	Inflammatory Bowel Diseases	Preclinical		Preclinical	FALSE				FALSE	FALSE	unsupported target	digestive	FALSE	FALSE		FALSE		0				0	FALSE	FALSE	FALSE	FALSE	FALSE	FALSE	FALSE	FALSE	FALSE	FALSE	FALSE	FALSE	FALSE	FALSE	FALSE	FALSE	FALSE	FALSE	FALSE	FALSE	FALSE	FALSE	FALSE	FALSE	FALSE
IL21-D029424	IL21	D029424	Pulmonary Disease, Chronic Obstructive	Preclinical		Preclinical	FALSE				FALSE	TRUE	genetically supported target	respiratory	FALSE	FALSE		FALSE		0				0	FALSE	FALSE	TRUE	FALSE	FALSE	FALSE	FALSE	FALSE	FALSE	FALSE	FALSE	FALSE	FALSE	FALSE	FALSE	FALSE	FALSE	FALSE	FALSE	FALSE	FALSE	FALSE	FALSE	FALSE	FALSE
IL21R-D002289	IL21R	D002289	Carcinoma, Non-Small-Cell Lung	Phase II		Phase II	TRUE	TRUE	FALSE		FALSE	FALSE	unsupported target	oncology	FALSE	FALSE	FALSE	FALSE	FALSE	0				0	FALSE	FALSE	FALSE	FALSE	FALSE	FALSE	FALSE	FALSE	FALSE	FALSE	FALSE	FALSE	FALSE	FALSE	FALSE	FALSE	FALSE	FALSE	FALSE	FALSE	FALSE	FALSE	FALSE	FALSE	FALSE
IL21R-D003424	IL21R	D003424	Crohn Disease	Phase I		Phase I	TRUE	FALSE			FALSE	TRUE	genetically supported target	digestive	FALSE	FALSE	FALSE	FALSE	FALSE	0				0	FALSE	FALSE	FALSE	FALSE	FALSE	FALSE	FALSE	FALSE	FALSE	FALSE	FALSE	FALSE	FALSE	FALSE	FALSE	FALSE	FALSE	FALSE	FALSE	FALSE	FALSE	FALSE	FALSE	FALSE	FALSE
IL21R-D007680	IL21R	D007680	Kidney Neoplasms	Phase II		Phase II	TRUE	TRUE	FALSE		FALSE	FALSE	unsupported target	oncology	FALSE	FALSE	FALSE	FALSE	FALSE	0				0	FALSE	FALSE	FALSE	FALSE	FALSE	FALSE	FALSE	FALSE	FALSE	FALSE	FALSE	FALSE	FALSE	FALSE	FALSE	FALSE	FALSE	FALSE	FALSE	FALSE	FALSE	FALSE	FALSE	FALSE	FALSE
IL21R-D008180	IL21R	D008180	Lupus Erythematosus, Systemic	Phase I		Phase I	TRUE	FALSE			FALSE	FALSE	unsupported target	dermatology, immune	FALSE	FALSE	FALSE	FALSE	FALSE	0				0	FALSE	FALSE	FALSE	FALSE	FALSE	FALSE	FALSE	FALSE	FALSE	FALSE	FALSE	FALSE	FALSE	FALSE	FALSE	FALSE	FALSE	FALSE	FALSE	FALSE	FALSE	FALSE	FALSE	FALSE	FALSE
IL21R-D008228	IL21R	D008228	Lymphoma, Non-Hodgkin	Phase II		Phase II	TRUE	TRUE	FALSE		FALSE	FALSE	unsupported target	oncology	FALSE	FALSE	FALSE	FALSE	FALSE	0				0	FALSE	FALSE	FALSE	FALSE	FALSE	FALSE	FALSE	FALSE	FALSE	FALSE	FALSE	FALSE	FALSE	FALSE	FALSE	FALSE	FALSE	FALSE	FALSE	FALSE	FALSE	FALSE	FALSE	FALSE	FALSE
IL21R-D008545	IL21R	D008545	Melanoma	Phase II		Phase II	TRUE	TRUE	FALSE		FALSE	FALSE	unsupported target	oncology	FALSE	FALSE	FALSE	FALSE	FALSE	0				0	FALSE	FALSE	FALSE	FALSE	FALSE	FALSE	FALSE	FALSE	FALSE	FALSE	FALSE	FALSE	FALSE	FALSE	FALSE	FALSE	FALSE	FALSE	FALSE	FALSE	FALSE	FALSE	FALSE	FALSE	FALSE
IL21R-D009369	IL21R	D009369	Neoplasms	Phase II		Phase II	TRUE	TRUE	FALSE		FALSE	FALSE	unsupported target	oncology	FALSE	FALSE	FALSE	FALSE	FALSE	0				0	FALSE	FALSE	FALSE	FALSE	FALSE	FALSE	FALSE	FALSE	FALSE	FALSE	FALSE	FALSE	FALSE	FALSE	FALSE	FALSE	FALSE	FALSE	FALSE	FALSE	FALSE	FALSE	FALSE	FALSE	FALSE
IL21R-D010051	IL21R	D010051	Ovarian Neoplasms	Phase II		Phase II	TRUE	TRUE	FALSE		FALSE	FALSE	unsupported target	oncology	FALSE	FALSE	FALSE	FALSE	FALSE	0				0	FALSE	FALSE	FALSE	FALSE	FALSE	FALSE	FALSE	FALSE	FALSE	FALSE	FALSE	FALSE	FALSE	FALSE	FALSE	FALSE	FALSE	FALSE	FALSE	FALSE	FALSE	FALSE	FALSE	FALSE	FALSE
IL21R-D015179	IL21R	D015179	Colorectal Neoplasms	Phase II		Phase II	TRUE	TRUE	FALSE		FALSE	FALSE	unsupported target	oncology	FALSE	FALSE	FALSE	FALSE	FALSE	0				0	FALSE	FALSE	FALSE	FALSE	FALSE	FALSE	FALSE	FALSE	FALSE	FALSE	FALSE	FALSE	FALSE	FALSE	FALSE	FALSE	FALSE	FALSE	FALSE	FALSE	FALSE	FALSE	FALSE	FALSE	FALSE
IL22-D003093	IL22	D003093	Colitis, Ulcerative	Phase I		Phase I	TRUE	FALSE			FALSE	FALSE	unsupported target	digestive	FALSE	FALSE		FALSE	FALSE	0				0	FALSE	FALSE	FALSE	FALSE	FALSE	FALSE	FALSE	FALSE	FALSE	FALSE	FALSE	FALSE	FALSE	FALSE	FALSE	FALSE	FALSE	FALSE	FALSE	FALSE	FALSE	FALSE	FALSE	FALSE	FALSE
IL22RA1-D000086382	IL22RA1	D000086382	COVID-19		Preclinical	Preclinical					FALSE	FALSE	unsupported target	infection, respiratory	FALSE	FALSE	FALSE	FALSE	FALSE	0				0	FALSE	FALSE	FALSE	FALSE	FALSE	FALSE	FALSE	FALSE	FALSE	FALSE	FALSE	FALSE	FALSE	FALSE	FALSE	FALSE	FALSE	FALSE	FALSE	FALSE	FALSE	FALSE	FALSE	FALSE	FALSE
IL22RA1-D001172	IL22RA1	D001172	Arthritis, Rheumatoid		Phase II	Phase II	TRUE	TRUE			FALSE	FALSE	unsupported target	musculoskeletal, dermatology, immune	FALSE	FALSE	FALSE	FALSE	FALSE	0				0	FALSE	FALSE	FALSE	FALSE	FALSE	FALSE	FALSE	FALSE	FALSE	FALSE	FALSE	FALSE	FALSE	FALSE	FALSE	FALSE	FALSE	FALSE	FALSE	FALSE	FALSE	FALSE	FALSE	FALSE	FALSE
IL22RA1-D001327	IL22RA1	D001327	Autoimmune Diseases		Preclinical	Preclinical					FALSE	FALSE	unsupported target	immune	FALSE	FALSE	FALSE	FALSE	FALSE	0				0	FALSE	FALSE	FALSE	FALSE	FALSE	FALSE	FALSE	FALSE	FALSE	FALSE	FALSE	FALSE	FALSE	FALSE	FALSE	FALSE	FALSE	FALSE	FALSE	FALSE	FALSE	FALSE	FALSE	FALSE	FALSE
IL22RA1-D002446	IL22RA1	D002446	Celiac Disease		Phase I	Phase I	TRUE				FALSE	FALSE	unsupported target	digestive, metabolic	FALSE	FALSE	FALSE	FALSE	FALSE	0				0	FALSE	FALSE	FALSE	FALSE	FALSE	FALSE	FALSE	FALSE	FALSE	FALSE	FALSE	FALSE	FALSE	FALSE	FALSE	FALSE	FALSE	FALSE	FALSE	FALSE	FALSE	FALSE	FALSE	FALSE	FALSE
IL22RA1-D003093	IL22RA1	D003093	Colitis, Ulcerative		Phase II	Phase II	TRUE	TRUE			FALSE	FALSE	unsupported target	digestive	FALSE	FALSE	FALSE	FALSE	FALSE	0				0	FALSE	FALSE	FALSE	FALSE	FALSE	FALSE	FALSE	FALSE	FALSE	FALSE	FALSE	FALSE	FALSE	FALSE	FALSE	FALSE	FALSE	FALSE	FALSE	FALSE	FALSE	FALSE	FALSE	FALSE	FALSE
IL22RA1-D003424	IL22RA1	D003424	Crohn Disease		Phase II	Phase II	TRUE	TRUE			FALSE	FALSE	unsupported target	digestive	FALSE	FALSE	FALSE	FALSE	FALSE	0				0	FALSE	FALSE	FALSE	FALSE	FALSE	FALSE	FALSE	FALSE	FALSE	FALSE	FALSE	FALSE	FALSE	FALSE	FALSE	FALSE	FALSE	FALSE	FALSE	FALSE	FALSE	FALSE	FALSE	FALSE	FALSE
IL22RA1-D003876	IL22RA1	D003876	Dermatitis, Atopic		Phase II	Phase II	TRUE	TRUE			FALSE	FALSE	unsupported target	congenital, dermatology, immune	FALSE	FALSE	FALSE	FALSE	FALSE	0				0	FALSE	FALSE	FALSE	FALSE	FALSE	FALSE	FALSE	FALSE	FALSE	FALSE	FALSE	FALSE	FALSE	FALSE	FALSE	FALSE	FALSE	FALSE	FALSE	FALSE	FALSE	FALSE	FALSE	FALSE	FALSE
IL22RA1-D006519	IL22RA1	D006519	Hepatitis, Alcoholic		Phase II	Phase II	TRUE	TRUE			FALSE	FALSE	unsupported target	digestive	FALSE	FALSE	FALSE	FALSE	FALSE	0				0	FALSE	FALSE	FALSE	FALSE	FALSE	FALSE	FALSE	FALSE	FALSE	FALSE	FALSE	FALSE	FALSE	FALSE	FALSE	FALSE	FALSE	FALSE	FALSE	FALSE	FALSE	FALSE	FALSE	FALSE	FALSE
IL22RA1-D007249	IL22RA1	D007249	Inflammation		Preclinical	Preclinical					FALSE	TRUE	genetically supported target	signs/symptoms	FALSE	FALSE	FALSE	FALSE	FALSE	0				0	FALSE	FALSE	TRUE	FALSE	FALSE	FALSE	FALSE	FALSE	FALSE	FALSE	FALSE	FALSE	FALSE	FALSE	FALSE	FALSE	FALSE	FALSE	FALSE	FALSE	FALSE	FALSE	FALSE	FALSE	FALSE
IL22RA1-D008659	IL22RA1	D008659	Metabolic Diseases	Phase I		Phase I	TRUE	FALSE			FALSE	FALSE	unsupported target	metabolic	FALSE	FALSE	FALSE	FALSE	FALSE	0				0	FALSE	FALSE	FALSE	FALSE	FALSE	FALSE	FALSE	FALSE	FALSE	FALSE	FALSE	FALSE	FALSE	FALSE	FALSE	FALSE	FALSE	FALSE	FALSE	FALSE	FALSE	FALSE	FALSE	FALSE	FALSE
IL22RA1-D009369	IL22RA1	D009369	Neoplasms	Preclinical		Preclinical	FALSE				FALSE	FALSE	unsupported target	oncology	FALSE	FALSE	FALSE	FALSE	FALSE	0				0	FALSE	FALSE	FALSE	FALSE	FALSE	FALSE	FALSE	FALSE	FALSE	FALSE	FALSE	FALSE	FALSE	FALSE	FALSE	FALSE	FALSE	FALSE	FALSE	FALSE	FALSE	FALSE	FALSE	FALSE	FALSE
IL22RA1-D010195	IL22RA1	D010195	Pancreatitis		Phase I	Phase I	TRUE				FALSE	FALSE	unsupported target	digestive	FALSE	FALSE	FALSE	FALSE	FALSE	0				0	FALSE	FALSE	FALSE	FALSE	FALSE	FALSE	FALSE	FALSE	FALSE	FALSE	FALSE	FALSE	FALSE	FALSE	FALSE	FALSE	FALSE	FALSE	FALSE	FALSE	FALSE	FALSE	FALSE	FALSE	FALSE
IL22RA1-D011014	IL22RA1	D011014	Pneumonia	Phase II		Phase II	TRUE	TRUE	FALSE		FALSE	FALSE	unsupported target	infection, respiratory	FALSE	FALSE	FALSE	FALSE	FALSE	0				0	FALSE	FALSE	FALSE	FALSE	FALSE	FALSE	FALSE	FALSE	FALSE	FALSE	FALSE	FALSE	FALSE	FALSE	FALSE	FALSE	FALSE	FALSE	FALSE	FALSE	FALSE	FALSE	FALSE	FALSE	FALSE
IL22RA1-D011565	IL22RA1	D011565	Psoriasis	Phase II		Phase II	TRUE	TRUE	FALSE		FALSE	FALSE	unsupported target	dermatology	TRUE	TRUE	FALSE	FALSE	FALSE	1	ebi-a-GCST90019016	Psoriasis	Skin	1	FALSE	TRUE	TRUE	FALSE	FALSE	FALSE	FALSE	FALSE	FALSE	FALSE	FALSE	TRUE	FALSE	FALSE	FALSE	FALSE	FALSE	FALSE	FALSE	FALSE	FALSE	FALSE	FALSE	FALSE	FALSE
IL22RA1-D015212	IL22RA1	D015212	Inflammatory Bowel Diseases		Phase I	Phase I	TRUE				FALSE	FALSE	unsupported target	digestive	FALSE	FALSE	FALSE	FALSE	FALSE	0				0	FALSE	FALSE	FALSE	FALSE	FALSE	FALSE	FALSE	FALSE	FALSE	FALSE	FALSE	FALSE	FALSE	FALSE	FALSE	FALSE	FALSE	FALSE	FALSE	FALSE	FALSE	FALSE	FALSE	FALSE	FALSE
IL23A-D001168	IL23A	D001168	Arthritis	Preclinical		Preclinical	FALSE				FALSE	FALSE	unsupported target	musculoskeletal	FALSE	FALSE	FALSE	FALSE		0				0	FALSE	FALSE	FALSE	FALSE	FALSE	FALSE	FALSE	FALSE	FALSE	FALSE	FALSE	FALSE	FALSE	FALSE	FALSE	FALSE	FALSE	FALSE	FALSE	FALSE	FALSE	FALSE	FALSE	FALSE	FALSE
IL23A-D001172	IL23A	D001172	Arthritis, Rheumatoid	Phase II		Phase II	TRUE	TRUE	FALSE		FALSE	FALSE	unsupported target	musculoskeletal, dermatology, immune	FALSE	FALSE	FALSE	FALSE		0				0	FALSE	FALSE	FALSE	FALSE	FALSE	FALSE	FALSE	FALSE	FALSE	FALSE	FALSE	FALSE	FALSE	FALSE	FALSE	FALSE	FALSE	FALSE	FALSE	FALSE	FALSE	FALSE	FALSE	FALSE	FALSE
IL23A-D001249	IL23A	D001249	Asthma	Phase II		Phase II	TRUE	TRUE	FALSE		FALSE	FALSE	unsupported target	respiratory, immune	TRUE	FALSE	FALSE	TRUE		1	ukb-b-7178	Doctor diagnosed hayfever or allergic rhinitis	Blood cell	1	FALSE	TRUE	TRUE	FALSE	TRUE	FALSE	FALSE	FALSE	FALSE	FALSE	FALSE	FALSE	FALSE	FALSE	FALSE	FALSE	FALSE	FALSE	FALSE	FALSE	FALSE	FALSE	FALSE	FALSE	FALSE
IL23A-D001327	IL23A	D001327	Autoimmune Diseases		Phase I	Phase I	TRUE				FALSE	FALSE	unsupported target	immune	FALSE	FALSE	FALSE	FALSE		0				0	FALSE	FALSE	FALSE	FALSE	FALSE	FALSE	FALSE	FALSE	FALSE	FALSE	FALSE	FALSE	FALSE	FALSE	FALSE	FALSE	FALSE	FALSE	FALSE	FALSE	FALSE	FALSE	FALSE	FALSE	FALSE
IL23A-D003093	IL23A	D003093	Colitis, Ulcerative	Launched	Launched	Launched	TRUE	TRUE	TRUE	TRUE	TRUE	FALSE	unsupported target	digestive	FALSE	FALSE	FALSE	FALSE		0				0	FALSE	FALSE	FALSE	FALSE	FALSE	FALSE	FALSE	FALSE	FALSE	FALSE	FALSE	FALSE	FALSE	FALSE	FALSE	FALSE	FALSE	FALSE	FALSE	FALSE	FALSE	FALSE	FALSE	FALSE	FALSE
IL23A-D003424	IL23A	D003424	Crohn Disease	Launched	Launched	Launched	TRUE	TRUE	TRUE	TRUE	TRUE	FALSE	unsupported target	digestive	FALSE	FALSE	FALSE	FALSE		0				0	FALSE	FALSE	FALSE	FALSE	FALSE	FALSE	FALSE	FALSE	FALSE	FALSE	FALSE	FALSE	FALSE	FALSE	FALSE	FALSE	FALSE	FALSE	FALSE	FALSE	FALSE	FALSE	FALSE	FALSE	FALSE
IL23A-D003876	IL23A	D003876	Dermatitis, Atopic	Phase II		Phase II	TRUE	TRUE	FALSE		FALSE	FALSE	unsupported target	congenital, dermatology, immune	TRUE	FALSE	FALSE	TRUE		1	ebi-a-GCST90027161	Atopic dermatitis	Blood cell	1	FALSE	TRUE	FALSE	FALSE	TRUE	FALSE	FALSE	FALSE	FALSE	FALSE	FALSE	FALSE	FALSE	FALSE	FALSE	FALSE	FALSE	FALSE	FALSE	FALSE	FALSE	FALSE	FALSE	FALSE	FALSE
IL23A-D003922	IL23A	D003922	Diabetes Mellitus, Type 1	Phase I		Phase I	TRUE	FALSE			FALSE	FALSE	unsupported target	metabolic, endocrine, immune	FALSE	FALSE	FALSE	FALSE		0				0	FALSE	FALSE	FALSE	FALSE	FALSE	FALSE	FALSE	FALSE	FALSE	FALSE	FALSE	FALSE	FALSE	FALSE	FALSE	FALSE	FALSE	FALSE	FALSE	FALSE	FALSE	FALSE	FALSE	FALSE	FALSE
IL23A-D005759	IL23A	D005759	Gastroenteritis		Preclinical	Preclinical					FALSE	FALSE	unsupported target	digestive	FALSE	FALSE	FALSE	FALSE		0				0	FALSE	FALSE	FALSE	FALSE	FALSE	FALSE	FALSE	FALSE	FALSE	FALSE	FALSE	FALSE	FALSE	FALSE	FALSE	FALSE	FALSE	FALSE	FALSE	FALSE	FALSE	FALSE	FALSE	FALSE	FALSE
IL23A-D007249	IL23A	D007249	Inflammation		Phase I	Phase I	TRUE				FALSE	FALSE	unsupported target	signs/symptoms	FALSE	FALSE	FALSE	FALSE		0				0	FALSE	FALSE	FALSE	FALSE	FALSE	FALSE	FALSE	FALSE	FALSE	FALSE	FALSE	FALSE	FALSE	FALSE	FALSE	FALSE	FALSE	FALSE	FALSE	FALSE	FALSE	FALSE	FALSE	FALSE	FALSE
IL23A-D008105	IL23A	D008105	Liver Cirrhosis, Biliary		Phase II	Phase II	TRUE	TRUE			FALSE	FALSE	unsupported target	digestive, signs/symptoms	FALSE	FALSE	FALSE	FALSE		0				0	FALSE	FALSE	FALSE	FALSE	FALSE	FALSE	FALSE	FALSE	FALSE	FALSE	FALSE	FALSE	FALSE	FALSE	FALSE	FALSE	FALSE	FALSE	FALSE	FALSE	FALSE	FALSE	FALSE	FALSE	FALSE
IL23A-D008113	IL23A	D008113	Liver Neoplasms	Phase I		Phase I	TRUE	FALSE			FALSE	FALSE	unsupported target	oncology	FALSE	FALSE	FALSE	FALSE		0				0	FALSE	FALSE	FALSE	FALSE	FALSE	FALSE	FALSE	FALSE	FALSE	FALSE	FALSE	FALSE	FALSE	FALSE	FALSE	FALSE	FALSE	FALSE	FALSE	FALSE	FALSE	FALSE	FALSE	FALSE	FALSE
IL23A-D008180	IL23A	D008180	Lupus Erythematosus, Systemic	Phase III		Phase III	TRUE	TRUE	TRUE	FALSE	FALSE	FALSE	unsupported target	dermatology, immune	FALSE	FALSE	FALSE	FALSE		0				0	FALSE	FALSE	FALSE	FALSE	FALSE	FALSE	FALSE	FALSE	FALSE	FALSE	FALSE	FALSE	FALSE	FALSE	FALSE	FALSE	FALSE	FALSE	FALSE	FALSE	FALSE	FALSE	FALSE	FALSE	FALSE
IL23A-D008181	IL23A	D008181	Lupus Nephritis		Phase II	Phase II	TRUE	TRUE			FALSE	FALSE	unsupported target	dermatology, immune	FALSE	FALSE	FALSE	FALSE		0				0	FALSE	FALSE	FALSE	FALSE	FALSE	FALSE	FALSE	FALSE	FALSE	FALSE	FALSE	FALSE	FALSE	FALSE	FALSE	FALSE	FALSE	FALSE	FALSE	FALSE	FALSE	FALSE	FALSE	FALSE	FALSE
IL23A-D008223	IL23A	D008223	Lymphoma		Phase I	Phase I	TRUE				FALSE	FALSE	unsupported target	oncology	FALSE	FALSE	FALSE	FALSE		0				0	FALSE	FALSE	FALSE	FALSE	FALSE	FALSE	FALSE	FALSE	FALSE	FALSE	FALSE	FALSE	FALSE	FALSE	FALSE	FALSE	FALSE	FALSE	FALSE	FALSE	FALSE	FALSE	FALSE	FALSE	FALSE
IL23A-D009103	IL23A	D009103	Multiple Sclerosis	Phase II		Phase II	TRUE	TRUE	FALSE		FALSE	FALSE	unsupported target	neurology, immune	FALSE	FALSE	FALSE	FALSE		0				0	FALSE	FALSE	FALSE	FALSE	FALSE	FALSE	FALSE	FALSE	FALSE	FALSE	FALSE	FALSE	FALSE	FALSE	FALSE	FALSE	FALSE	FALSE	FALSE	FALSE	FALSE	FALSE	FALSE	FALSE	FALSE
IL23A-D009369	IL23A	D009369	Neoplasms		Phase I	Phase I	TRUE				FALSE	FALSE	unsupported target	oncology	FALSE	FALSE	FALSE	FALSE		0				0	FALSE	FALSE	FALSE	FALSE	FALSE	FALSE	FALSE	FALSE	FALSE	FALSE	FALSE	FALSE	FALSE	FALSE	FALSE	FALSE	FALSE	FALSE	FALSE	FALSE	FALSE	FALSE	FALSE	FALSE	FALSE
IL23A-D010916	IL23A	D010916	Pityriasis Rubra Pilaris		Phase II	Phase II	TRUE	TRUE			FALSE	FALSE	unsupported target	dermatology	TRUE	TRUE	FALSE	TRUE		1	ebi-a-GCST90019016	Psoriasis	Blood cell;Brain/nervous system	2	FALSE	TRUE	TRUE	TRUE	TRUE	FALSE	FALSE	FALSE	FALSE	FALSE	FALSE	FALSE	FALSE	FALSE	FALSE	FALSE	FALSE	FALSE	FALSE	FALSE	FALSE	FALSE	FALSE	FALSE	FALSE
IL23A-D011565	IL23A	D011565	Psoriasis	Launched	Launched	Launched	TRUE	TRUE	TRUE	TRUE	TRUE	FALSE	unsupported target	dermatology	TRUE	TRUE	FALSE	TRUE		1	ebi-a-GCST90019016	Psoriasis	Blood cell;Brain/nervous system	2	FALSE	TRUE	TRUE	TRUE	TRUE	FALSE	FALSE	FALSE	FALSE	FALSE	FALSE	FALSE	FALSE	FALSE	FALSE	FALSE	FALSE	FALSE	FALSE	FALSE	FALSE	FALSE	FALSE	FALSE	FALSE
IL23A-D012507	IL23A	D012507	Sarcoidosis	Phase II		Phase II	TRUE	TRUE	FALSE		FALSE	FALSE	unsupported target	hematology	FALSE	FALSE	FALSE	FALSE		0				0	FALSE	FALSE	FALSE	FALSE	FALSE	FALSE	FALSE	FALSE	FALSE	FALSE	FALSE	FALSE	FALSE	FALSE	FALSE	FALSE	FALSE	FALSE	FALSE	FALSE	FALSE	FALSE	FALSE	FALSE	FALSE
IL23A-D013167	IL23A	D013167	Spondylitis, Ankylosing		Phase III	Phase III	TRUE	TRUE	TRUE		FALSE	FALSE	unsupported target	musculoskeletal	FALSE	FALSE	FALSE	FALSE		0				0	FALSE	FALSE	FALSE	FALSE	FALSE	FALSE	FALSE	FALSE	FALSE	FALSE	FALSE	FALSE	FALSE	FALSE	FALSE	FALSE	FALSE	FALSE	FALSE	FALSE	FALSE	FALSE	FALSE	FALSE	FALSE
IL23A-D013625	IL23A	D013625	Takayasu Arteritis		Phase III	Phase III	TRUE	TRUE	TRUE		FALSE	FALSE	unsupported target	cardiovascular, dermatology	FALSE	FALSE	FALSE	FALSE		0				0	FALSE	FALSE	FALSE	FALSE	FALSE	FALSE	FALSE	FALSE	FALSE	FALSE	FALSE	FALSE	FALSE	FALSE	FALSE	FALSE	FALSE	FALSE	FALSE	FALSE	FALSE	FALSE	FALSE	FALSE	FALSE
IL23A-D015179	IL23A	D015179	Colorectal Neoplasms		Phase I	Phase I	TRUE				FALSE	FALSE	unsupported target	oncology	FALSE	FALSE	FALSE	FALSE		0				0	FALSE	FALSE	FALSE	FALSE	FALSE	FALSE	FALSE	FALSE	FALSE	FALSE	FALSE	FALSE	FALSE	FALSE	FALSE	FALSE	FALSE	FALSE	FALSE	FALSE	FALSE	FALSE	FALSE	FALSE	FALSE
IL23A-D015212	IL23A	D015212	Inflammatory Bowel Diseases		Phase I	Phase I	TRUE				FALSE	FALSE	unsupported target	digestive	FALSE	FALSE	FALSE	FALSE		0				0	FALSE	FALSE	FALSE	FALSE	FALSE	FALSE	FALSE	FALSE	FALSE	FALSE	FALSE	FALSE	FALSE	FALSE	FALSE	FALSE	FALSE	FALSE	FALSE	FALSE	FALSE	FALSE	FALSE	FALSE	FALSE
IL23A-D015535	IL23A	D015535	Arthritis, Psoriatic	Launched	Launched	Launched	TRUE	TRUE	TRUE	TRUE	TRUE	FALSE	unsupported target	musculoskeletal, dermatology	TRUE	TRUE	FALSE	TRUE		1	ebi-a-GCST90019016	Psoriasis	Blood cell;Brain/nervous system	2	FALSE	TRUE	TRUE	TRUE	TRUE	FALSE	FALSE	FALSE	FALSE	FALSE	FALSE	FALSE	FALSE	FALSE	FALSE	FALSE	FALSE	FALSE	FALSE	FALSE	FALSE	FALSE	FALSE	FALSE	FALSE
IL23R-D001172	IL23R	D001172	Arthritis, Rheumatoid	Preclinical		Preclinical	FALSE				FALSE	FALSE	unsupported target	musculoskeletal, dermatology, immune	FALSE	FALSE	FALSE			0				0	FALSE	FALSE	FALSE	FALSE	FALSE	FALSE	FALSE	FALSE	FALSE	FALSE	FALSE	FALSE	FALSE	FALSE	FALSE	FALSE	FALSE	FALSE	FALSE	FALSE	FALSE	FALSE	FALSE	FALSE	FALSE
IL23R-D001327	IL23R	D001327	Autoimmune Diseases	Phase I		Phase I	TRUE	FALSE			FALSE	FALSE	unsupported target	immune	FALSE	FALSE	FALSE			0				0	FALSE	FALSE	FALSE	FALSE	FALSE	FALSE	FALSE	FALSE	FALSE	FALSE	FALSE	FALSE	FALSE	FALSE	FALSE	FALSE	FALSE	FALSE	FALSE	FALSE	FALSE	FALSE	FALSE	FALSE	FALSE
IL23R-D003093	IL23R	D003093	Colitis, Ulcerative		Phase II	Phase II	TRUE	TRUE			FALSE	TRUE	genetically supported target	digestive	FALSE	FALSE	FALSE			0				0	TRUE	TRUE	FALSE	FALSE	FALSE	FALSE	FALSE	FALSE	FALSE	FALSE	FALSE	FALSE	FALSE	FALSE	FALSE	FALSE	FALSE	FALSE	FALSE	FALSE	FALSE	FALSE	FALSE	FALSE	FALSE
IL23R-D003424	IL23R	D003424	Crohn Disease		Phase I	Phase I	TRUE				FALSE	TRUE	genetically supported target	digestive	FALSE	FALSE	FALSE			0				0	TRUE	TRUE	FALSE	FALSE	FALSE	FALSE	FALSE	FALSE	FALSE	FALSE	FALSE	FALSE	FALSE	FALSE	FALSE	FALSE	FALSE	FALSE	FALSE	FALSE	FALSE	FALSE	FALSE	FALSE	FALSE
IL23R-D008180	IL23R	D008180	Lupus Erythematosus, Systemic		Preclinical	Preclinical					FALSE	FALSE	unsupported target	dermatology, immune	FALSE	FALSE	FALSE			0				0	FALSE	FALSE	FALSE	FALSE	FALSE	FALSE	FALSE	FALSE	FALSE	FALSE	FALSE	FALSE	FALSE	FALSE	FALSE	FALSE	FALSE	FALSE	FALSE	FALSE	FALSE	FALSE	FALSE	FALSE	FALSE
IL23R-D009103	IL23R	D009103	Multiple Sclerosis	Preclinical		Preclinical	FALSE				FALSE	FALSE	unsupported target	neurology, immune	FALSE	FALSE	FALSE			0				0	FALSE	FALSE	FALSE	FALSE	FALSE	FALSE	FALSE	FALSE	FALSE	FALSE	FALSE	FALSE	FALSE	FALSE	FALSE	FALSE	FALSE	FALSE	FALSE	FALSE	FALSE	FALSE	FALSE	FALSE	FALSE
IL23R-D011565	IL23R	D011565	Psoriasis		Phase III	Phase III	TRUE	TRUE	TRUE		FALSE	TRUE	genetically supported target	dermatology	TRUE	TRUE	FALSE			1	ebi-a-GCST90019016	Psoriasis	Blood cell	1	FALSE	TRUE	FALSE	FALSE	TRUE	FALSE	FALSE	FALSE	FALSE	FALSE	FALSE	FALSE	FALSE	FALSE	FALSE	FALSE	FALSE	FALSE	FALSE	FALSE	FALSE	FALSE	FALSE	FALSE	FALSE
IL23R-D013167	IL23R	D013167	Spondylitis, Ankylosing	Preclinical		Preclinical	FALSE				FALSE	TRUE	genetically supported target	musculoskeletal	FALSE	FALSE	FALSE			0				0	FALSE	FALSE	FALSE	FALSE	FALSE	FALSE	FALSE	FALSE	FALSE	FALSE	FALSE	FALSE	FALSE	FALSE	FALSE	FALSE	FALSE	FALSE	FALSE	FALSE	FALSE	FALSE	FALSE	FALSE	FALSE
IL23R-D015212	IL23R	D015212	Inflammatory Bowel Diseases		Phase I	Phase I	TRUE				FALSE	TRUE	genetically supported target	digestive	FALSE	FALSE	FALSE			0				0	TRUE	TRUE	FALSE	FALSE	FALSE	FALSE	FALSE	FALSE	FALSE	FALSE	FALSE	FALSE	FALSE	FALSE	FALSE	FALSE	FALSE	FALSE	FALSE	FALSE	FALSE	FALSE	FALSE	FALSE	FALSE
IL23R-D015535	IL23R	D015535	Arthritis, Psoriatic	Phase I		Phase I	TRUE	FALSE			FALSE	TRUE	genetically supported target	musculoskeletal, dermatology	TRUE	TRUE	FALSE			1	ebi-a-GCST90019016	Psoriasis	Blood cell	1	FALSE	TRUE	FALSE	FALSE	TRUE	FALSE	FALSE	FALSE	FALSE	FALSE	FALSE	FALSE	FALSE	FALSE	FALSE	FALSE	FALSE	FALSE	FALSE	FALSE	FALSE	FALSE	FALSE	FALSE	FALSE
IL23R-D043183	IL23R	D043183	Irritable Bowel Syndrome		Phase I	Phase I	TRUE				FALSE	FALSE	unsupported target	digestive	FALSE	FALSE	FALSE			0				0	FALSE	FALSE	FALSE	FALSE	FALSE	FALSE	FALSE	FALSE	FALSE	FALSE	FALSE	FALSE	FALSE	FALSE	FALSE	FALSE	FALSE	FALSE	FALSE	FALSE	FALSE	FALSE	FALSE	FALSE	FALSE
IL24-D006258	IL24	D006258	Head and Neck Neoplasms	Phase I		Phase I	TRUE	FALSE			FALSE	FALSE	unsupported target	oncology	FALSE	FALSE	FALSE	FALSE	FALSE	0				0	FALSE	FALSE	FALSE	FALSE	FALSE	FALSE	FALSE	FALSE	FALSE	FALSE	FALSE	FALSE	FALSE	FALSE	FALSE	FALSE	FALSE	FALSE	FALSE	FALSE	FALSE	FALSE	FALSE	FALSE	FALSE
IL24-D007249	IL24	D007249	Inflammation	Preclinical		Preclinical	FALSE				FALSE	FALSE	unsupported target	signs/symptoms	FALSE	FALSE	FALSE	FALSE	FALSE	0				0	FALSE	FALSE	FALSE	FALSE	FALSE	FALSE	FALSE	FALSE	FALSE	FALSE	FALSE	FALSE	FALSE	FALSE	FALSE	FALSE	FALSE	FALSE	FALSE	FALSE	FALSE	FALSE	FALSE	FALSE	FALSE
IL24-D008545	IL24	D008545	Melanoma	Preclinical		Preclinical	FALSE				FALSE	FALSE	unsupported target	oncology	FALSE	FALSE	FALSE	FALSE	FALSE	0				0	FALSE	FALSE	FALSE	FALSE	FALSE	FALSE	FALSE	FALSE	FALSE	FALSE	FALSE	FALSE	FALSE	FALSE	FALSE	FALSE	FALSE	FALSE	FALSE	FALSE	FALSE	FALSE	FALSE	FALSE	FALSE
IL24-D009369	IL24	D009369	Neoplasms	Preclinical		Preclinical	FALSE				FALSE	FALSE	unsupported target	oncology	FALSE	FALSE	FALSE	FALSE	FALSE	0				0	TRUE	TRUE	FALSE	FALSE	FALSE	FALSE	FALSE	FALSE	FALSE	FALSE	FALSE	FALSE	FALSE	FALSE	FALSE	FALSE	FALSE	FALSE	FALSE	FALSE	FALSE	FALSE	FALSE	FALSE	FALSE
IL27-D000690	IL27	D000690	Amyotrophic Lateral Sclerosis	Preclinical		Preclinical	FALSE				FALSE	FALSE	unsupported target	neurology, metabolic	FALSE	FALSE	FALSE	FALSE		0				0	FALSE	FALSE	FALSE	FALSE	FALSE	FALSE	FALSE	FALSE	FALSE	FALSE	FALSE	FALSE	FALSE	FALSE	FALSE	FALSE	FALSE	FALSE	FALSE	FALSE	FALSE	FALSE	FALSE	FALSE	FALSE
IL27-D001172	IL27	D001172	Arthritis, Rheumatoid	Preclinical		Preclinical	FALSE				FALSE	FALSE	unsupported target	musculoskeletal, dermatology, immune	FALSE	FALSE	FALSE	FALSE		0				0	FALSE	FALSE	FALSE	FALSE	FALSE	FALSE	FALSE	FALSE	FALSE	FALSE	FALSE	FALSE	FALSE	FALSE	FALSE	FALSE	FALSE	FALSE	FALSE	FALSE	FALSE	FALSE	FALSE	FALSE	FALSE
IL27-D002289	IL27	D002289	Carcinoma, Non-Small-Cell Lung		Phase II	Phase II	TRUE	TRUE			FALSE	FALSE	unsupported target	oncology	FALSE	FALSE	FALSE	FALSE		0				0	FALSE	FALSE	FALSE	FALSE	FALSE	FALSE	FALSE	FALSE	FALSE	FALSE	FALSE	FALSE	FALSE	FALSE	FALSE	FALSE	FALSE	FALSE	FALSE	FALSE	FALSE	FALSE	FALSE	FALSE	FALSE
IL27-D006561	IL27	D006561	Herpes Simplex	Phase II		Phase II	TRUE	TRUE	FALSE		FALSE	FALSE	unsupported target	infection, dermatology	FALSE	FALSE	FALSE	FALSE		0				0	FALSE	FALSE	FALSE	FALSE	FALSE	FALSE	FALSE	FALSE	FALSE	FALSE	FALSE	FALSE	FALSE	FALSE	FALSE	FALSE	FALSE	FALSE	FALSE	FALSE	FALSE	FALSE	FALSE	FALSE	FALSE
IL27-D006562	IL27	D006562	Herpes Zoster	Phase II		Phase II	TRUE	TRUE	FALSE		FALSE	FALSE	unsupported target	infection	FALSE	FALSE	FALSE	FALSE		0				0	FALSE	FALSE	FALSE	FALSE	FALSE	FALSE	FALSE	FALSE	FALSE	FALSE	FALSE	FALSE	FALSE	FALSE	FALSE	FALSE	FALSE	FALSE	FALSE	FALSE	FALSE	FALSE	FALSE	FALSE	FALSE
IL27-D007680	IL27	D007680	Kidney Neoplasms		Phase II	Phase II	TRUE	TRUE			FALSE	FALSE	unsupported target	oncology	FALSE	FALSE	FALSE	FALSE		0				0	FALSE	FALSE	FALSE	FALSE	FALSE	FALSE	FALSE	FALSE	FALSE	FALSE	FALSE	FALSE	FALSE	FALSE	FALSE	FALSE	FALSE	FALSE	FALSE	FALSE	FALSE	FALSE	FALSE	FALSE	FALSE
IL27-D008113	IL27	D008113	Liver Neoplasms		Phase II	Phase II	TRUE	TRUE			FALSE	FALSE	unsupported target	oncology	FALSE	FALSE	FALSE	FALSE		0				0	FALSE	FALSE	FALSE	FALSE	FALSE	FALSE	FALSE	FALSE	FALSE	FALSE	FALSE	FALSE	FALSE	FALSE	FALSE	FALSE	FALSE	FALSE	FALSE	FALSE	FALSE	FALSE	FALSE	FALSE	FALSE
IL27-D009103	IL27	D009103	Multiple Sclerosis	Phase I		Phase I	TRUE	FALSE			FALSE	FALSE	unsupported target	neurology, immune	FALSE	FALSE	FALSE	FALSE		0				0	FALSE	FALSE	FALSE	FALSE	FALSE	FALSE	FALSE	FALSE	FALSE	FALSE	FALSE	FALSE	FALSE	FALSE	FALSE	FALSE	FALSE	FALSE	FALSE	FALSE	FALSE	FALSE	FALSE	FALSE	FALSE
IL27-D009157	IL27	D009157	Myasthenia Gravis	Preclinical		Preclinical	FALSE				FALSE	FALSE	unsupported target	oncology	FALSE	FALSE	FALSE	FALSE		0				0	FALSE	FALSE	FALSE	FALSE	FALSE	FALSE	FALSE	FALSE	FALSE	FALSE	FALSE	FALSE	FALSE	FALSE	FALSE	FALSE	FALSE	FALSE	FALSE	FALSE	FALSE	FALSE	FALSE	FALSE	FALSE
IL27-D009369	IL27	D009369	Neoplasms		Phase I	Phase I	TRUE				FALSE	FALSE	unsupported target	oncology	FALSE	FALSE	FALSE	FALSE		0				0	FALSE	FALSE	FALSE	FALSE	FALSE	FALSE	FALSE	FALSE	FALSE	FALSE	FALSE	FALSE	FALSE	FALSE	FALSE	FALSE	FALSE	FALSE	FALSE	FALSE	FALSE	FALSE	FALSE	FALSE	FALSE
IL2RA-D000086382	IL2RA	D000086382	COVID-19	Preclinical		Preclinical	FALSE				FALSE	FALSE	unsupported target	infection, respiratory	FALSE	FALSE	FALSE	FALSE	FALSE	0				0	FALSE	FALSE	FALSE	FALSE	FALSE	FALSE	FALSE	FALSE	FALSE	FALSE	FALSE	FALSE	FALSE	FALSE	FALSE	FALSE	FALSE	FALSE	FALSE	FALSE	FALSE	FALSE	FALSE	FALSE	FALSE
IL2RA-D001172	IL2RA	D001172	Arthritis, Rheumatoid	Launched	Launched	Launched	TRUE	TRUE	TRUE	TRUE	TRUE	TRUE	genetically supported target	musculoskeletal, dermatology, immune	FALSE	FALSE	FALSE	FALSE	FALSE	0				0	FALSE	FALSE	TRUE	FALSE	FALSE	FALSE	FALSE	FALSE	FALSE	FALSE	FALSE	FALSE	FALSE	FALSE	FALSE	FALSE	FALSE	FALSE	FALSE	FALSE	FALSE	FALSE	FALSE	FALSE	FALSE
IL2RA-D001327	IL2RA	D001327	Autoimmune Diseases		Phase I	Phase I	TRUE				FALSE	TRUE	genetically supported target	immune	TRUE	TRUE	FALSE	FALSE	FALSE	1	ebi-a-GCST90029015	Autoimmune traits	Blood cell	1	TRUE	TRUE	FALSE	FALSE	TRUE	FALSE	FALSE	FALSE	FALSE	FALSE	FALSE	FALSE	FALSE	FALSE	FALSE	FALSE	FALSE	FALSE	FALSE	FALSE	FALSE	FALSE	FALSE	FALSE	FALSE
IL2RA-D001749	IL2RA	D001749	Urinary Bladder Neoplasms	Launched	Launched	Launched	TRUE	TRUE	TRUE	TRUE	TRUE	FALSE	unsupported target	oncology	FALSE	FALSE	FALSE	FALSE	FALSE	0				0	FALSE	FALSE	TRUE	FALSE	FALSE	FALSE	FALSE	FALSE	FALSE	FALSE	FALSE	FALSE	FALSE	FALSE	FALSE	FALSE	FALSE	FALSE	FALSE	FALSE	FALSE	FALSE	FALSE	FALSE	FALSE
IL2RA-D001943	IL2RA	D001943	Breast Neoplasms	Launched	Launched	Launched	TRUE	TRUE	TRUE	TRUE	TRUE	FALSE	unsupported target	oncology	FALSE	FALSE	FALSE	FALSE	FALSE	0				0	TRUE	TRUE	FALSE	FALSE	FALSE	FALSE	FALSE	FALSE	FALSE	FALSE	FALSE	FALSE	FALSE	FALSE	FALSE	FALSE	FALSE	FALSE	FALSE	FALSE	FALSE	FALSE	FALSE	FALSE	FALSE
IL2RA-D001989	IL2RA	D001989	Bronchiolitis Obliterans	Phase I		Phase I	TRUE	FALSE			FALSE	FALSE	unsupported target	respiratory	FALSE	FALSE	FALSE	FALSE	FALSE	0				0	FALSE	FALSE	FALSE	FALSE	FALSE	FALSE	FALSE	FALSE	FALSE	FALSE	FALSE	FALSE	FALSE	FALSE	FALSE	FALSE	FALSE	FALSE	FALSE	FALSE	FALSE	FALSE	FALSE	FALSE	FALSE
IL2RA-D002177	IL2RA	D002177	Candidiasis	Launched	Launched	Launched	TRUE	TRUE	TRUE	TRUE	TRUE	FALSE	unsupported target	infection	FALSE	FALSE	FALSE	FALSE	FALSE	0				0	FALSE	FALSE	FALSE	FALSE	FALSE	FALSE	FALSE	FALSE	FALSE	FALSE	FALSE	FALSE	FALSE	FALSE	FALSE	FALSE	FALSE	FALSE	FALSE	FALSE	FALSE	FALSE	FALSE	FALSE	FALSE
IL2RA-D002289	IL2RA	D002289	Carcinoma, Non-Small-Cell Lung		Phase II	Phase II	TRUE	TRUE			FALSE	FALSE	unsupported target	oncology	FALSE	FALSE	FALSE	FALSE	FALSE	0				0	FALSE	FALSE	FALSE	FALSE	FALSE	FALSE	FALSE	FALSE	FALSE	FALSE	FALSE	FALSE	FALSE	FALSE	FALSE	FALSE	FALSE	FALSE	FALSE	FALSE	FALSE	FALSE	FALSE	FALSE	FALSE
IL2RA-D002583	IL2RA	D002583	Uterine Cervical Neoplasms	Phase II		Phase II	TRUE	TRUE	FALSE		FALSE	FALSE	unsupported target	oncology	FALSE	FALSE	FALSE	FALSE	FALSE	0				0	FALSE	FALSE	FALSE	FALSE	FALSE	FALSE	FALSE	FALSE	FALSE	FALSE	FALSE	FALSE	FALSE	FALSE	FALSE	FALSE	FALSE	FALSE	FALSE	FALSE	FALSE	FALSE	FALSE	FALSE	FALSE
IL2RA-D003093	IL2RA	D003093	Colitis, Ulcerative		Phase II	Phase II	TRUE	TRUE			FALSE	TRUE	genetically supported target	digestive	FALSE	FALSE	FALSE	FALSE	FALSE	0				0	FALSE	FALSE	TRUE	FALSE	FALSE	FALSE	FALSE	FALSE	FALSE	FALSE	FALSE	FALSE	FALSE	FALSE	FALSE	FALSE	FALSE	FALSE	FALSE	FALSE	FALSE	FALSE	FALSE	FALSE	FALSE
IL2RA-D003876	IL2RA	D003876	Dermatitis, Atopic		Phase I	Phase I	TRUE				FALSE	TRUE	genetically supported target	congenital, dermatology, immune	TRUE	TRUE	FALSE	TRUE	FALSE	2	ebi-a-GCST90029017;ukb-b-20141	Eczema;Non-cancer illness code, self-reported: eczema/dermatitis	Blood cell	1	FALSE	TRUE	TRUE	FALSE	TRUE	FALSE	FALSE	FALSE	FALSE	FALSE	FALSE	FALSE	FALSE	FALSE	FALSE	FALSE	FALSE	FALSE	FALSE	FALSE	FALSE	FALSE	FALSE	FALSE	FALSE
IL2RA-D003922	IL2RA	D003922	Diabetes Mellitus, Type 1		Phase I	Phase I	TRUE				FALSE	TRUE	genetically supported target	metabolic, endocrine, immune	TRUE	TRUE	FALSE	FALSE	FALSE	1	ebi-a-GCST90014023	Type 1 diabetes	Blood cell	1	FALSE	TRUE	TRUE	FALSE	TRUE	FALSE	FALSE	FALSE	FALSE	FALSE	FALSE	FALSE	FALSE	FALSE	FALSE	FALSE	FALSE	FALSE	FALSE	FALSE	FALSE	FALSE	FALSE	FALSE	FALSE
IL2RA-D004938	IL2RA	D004938	Esophageal Neoplasms	Phase II		Phase II	TRUE	TRUE	FALSE		FALSE	FALSE	unsupported target	oncology	FALSE	FALSE	FALSE	FALSE	FALSE	0				0	FALSE	FALSE	FALSE	FALSE	FALSE	FALSE	FALSE	FALSE	FALSE	FALSE	FALSE	FALSE	FALSE	FALSE	FALSE	FALSE	FALSE	FALSE	FALSE	FALSE	FALSE	FALSE	FALSE	FALSE	FALSE
IL2RA-D006258	IL2RA	D006258	Head and Neck Neoplasms		Preclinical	Preclinical					FALSE	FALSE	unsupported target	oncology	FALSE	FALSE	FALSE	FALSE	FALSE	0				0	FALSE	FALSE	FALSE	FALSE	FALSE	FALSE	FALSE	FALSE	FALSE	FALSE	FALSE	FALSE	FALSE	FALSE	FALSE	FALSE	FALSE	FALSE	FALSE	FALSE	FALSE	FALSE	FALSE	FALSE	FALSE
IL2RA-D006509	IL2RA	D006509	Hepatitis B	Launched	Launched	Launched	TRUE	TRUE	TRUE	TRUE	TRUE	FALSE	unsupported target	infection, digestive	FALSE	FALSE	FALSE	FALSE	FALSE	0				0	FALSE	FALSE	FALSE	FALSE	FALSE	FALSE	FALSE	FALSE	FALSE	FALSE	FALSE	FALSE	FALSE	FALSE	FALSE	FALSE	FALSE	FALSE	FALSE	FALSE	FALSE	FALSE	FALSE	FALSE	FALSE
IL2RA-D006526	IL2RA	D006526	Hepatitis C	Phase II		Phase II	TRUE	TRUE	FALSE		FALSE	FALSE	unsupported target	infection, digestive	FALSE	FALSE	FALSE	FALSE	FALSE	0				0	FALSE	FALSE	FALSE	FALSE	FALSE	FALSE	FALSE	FALSE	FALSE	FALSE	FALSE	FALSE	FALSE	FALSE	FALSE	FALSE	FALSE	FALSE	FALSE	FALSE	FALSE	FALSE	FALSE	FALSE	FALSE
IL2RA-D006967	IL2RA	D006967	Hypersensitivity	Preclinical		Preclinical	FALSE				FALSE	TRUE	genetically supported target	immune	TRUE	TRUE	FALSE	FALSE	FALSE	1	ebi-a-GCST005038	Allergic disease (asthma, hay fever or eczema)	Blood cell	1	FALSE	TRUE	FALSE	FALSE	TRUE	FALSE	FALSE	FALSE	FALSE	FALSE	FALSE	FALSE	FALSE	FALSE	FALSE	FALSE	FALSE	FALSE	FALSE	FALSE	FALSE	FALSE	FALSE	FALSE	FALSE
IL2RA-D007680	IL2RA	D007680	Kidney Neoplasms	Launched	Launched	Launched	TRUE	TRUE	TRUE	TRUE	TRUE	FALSE	unsupported target	oncology	FALSE	FALSE	FALSE	FALSE	FALSE	0				0	FALSE	FALSE	TRUE	FALSE	FALSE	FALSE	FALSE	FALSE	FALSE	FALSE	FALSE	FALSE	FALSE	FALSE	FALSE	FALSE	FALSE	FALSE	FALSE	FALSE	FALSE	FALSE	FALSE	FALSE	FALSE
IL2RA-D008113	IL2RA	D008113	Liver Neoplasms	Launched	Launched	Launched	TRUE	TRUE	TRUE	TRUE	TRUE	FALSE	unsupported target	oncology	FALSE	FALSE	FALSE	FALSE	FALSE	0				0	FALSE	FALSE	FALSE	FALSE	FALSE	FALSE	FALSE	FALSE	FALSE	FALSE	FALSE	FALSE	FALSE	FALSE	FALSE	FALSE	FALSE	FALSE	FALSE	FALSE	FALSE	FALSE	FALSE	FALSE	FALSE
IL2RA-D008175	IL2RA	D008175	Lung Neoplasms	Launched	Launched	Launched	TRUE	TRUE	TRUE	TRUE	TRUE	FALSE	unsupported target	oncology	FALSE	FALSE	FALSE	FALSE	FALSE	0				0	FALSE	FALSE	FALSE	FALSE	FALSE	FALSE	FALSE	FALSE	FALSE	FALSE	FALSE	FALSE	FALSE	FALSE	FALSE	FALSE	FALSE	FALSE	FALSE	FALSE	FALSE	FALSE	FALSE	FALSE	FALSE
IL2RA-D008180	IL2RA	D008180	Lupus Erythematosus, Systemic	Launched	Launched	Launched	TRUE	TRUE	TRUE	TRUE	TRUE	FALSE	unsupported target	dermatology, immune	FALSE	FALSE	FALSE	FALSE	FALSE	0				0	FALSE	FALSE	FALSE	FALSE	FALSE	FALSE	FALSE	FALSE	FALSE	FALSE	FALSE	FALSE	FALSE	FALSE	FALSE	FALSE	FALSE	FALSE	FALSE	FALSE	FALSE	FALSE	FALSE	FALSE	FALSE
IL2RA-D008223	IL2RA	D008223	Lymphoma	Launched	Launched	Launched	TRUE	TRUE	TRUE	TRUE	TRUE	FALSE	unsupported target	oncology	FALSE	FALSE	FALSE	FALSE	FALSE	0				0	FALSE	FALSE	FALSE	FALSE	FALSE	FALSE	FALSE	FALSE	FALSE	FALSE	FALSE	FALSE	FALSE	FALSE	FALSE	FALSE	FALSE	FALSE	FALSE	FALSE	FALSE	FALSE	FALSE	FALSE	FALSE
IL2RA-D008228	IL2RA	D008228	Lymphoma, Non-Hodgkin	Phase II		Phase II	TRUE	TRUE	FALSE		FALSE	FALSE	unsupported target	oncology	FALSE	FALSE	FALSE	FALSE	FALSE	0				0	FALSE	FALSE	FALSE	FALSE	FALSE	FALSE	FALSE	FALSE	FALSE	FALSE	FALSE	FALSE	FALSE	FALSE	FALSE	FALSE	FALSE	FALSE	FALSE	FALSE	FALSE	FALSE	FALSE	FALSE	FALSE
IL2RA-D008545	IL2RA	D008545	Melanoma	Launched	Launched	Launched	TRUE	TRUE	TRUE	TRUE	TRUE	FALSE	unsupported target	oncology	FALSE	FALSE	FALSE	FALSE	FALSE	0				0	FALSE	FALSE	FALSE	FALSE	FALSE	FALSE	FALSE	FALSE	FALSE	FALSE	FALSE	FALSE	FALSE	FALSE	FALSE	FALSE	FALSE	FALSE	FALSE	FALSE	FALSE	FALSE	FALSE	FALSE	FALSE
IL2RA-D009103	IL2RA	D009103	Multiple Sclerosis	Preclinical		Preclinical	FALSE				FALSE	TRUE	genetically supported target	neurology, immune	TRUE	FALSE	FALSE	TRUE	FALSE	1	ebi-a-GCST003566	Multiple sclerosis	Blood cell	1	FALSE	TRUE	TRUE	FALSE	TRUE	FALSE	FALSE	FALSE	FALSE	FALSE	FALSE	FALSE	FALSE	FALSE	FALSE	FALSE	FALSE	FALSE	FALSE	FALSE	FALSE	FALSE	FALSE	FALSE	FALSE
IL2RA-D009369	IL2RA	D009369	Neoplasms		Phase I	Phase I	TRUE				FALSE	FALSE	unsupported target	oncology	FALSE	FALSE	FALSE	FALSE	FALSE	0				0	TRUE	TRUE	FALSE	FALSE	FALSE	FALSE	FALSE	FALSE	FALSE	FALSE	FALSE	FALSE	FALSE	FALSE	FALSE	FALSE	FALSE	FALSE	FALSE	FALSE	FALSE	FALSE	FALSE	FALSE	FALSE
IL2RA-D010051	IL2RA	D010051	Ovarian Neoplasms	Phase II		Phase II	TRUE	TRUE	FALSE		FALSE	FALSE	unsupported target	oncology	FALSE	FALSE	FALSE	FALSE	FALSE	0				0	FALSE	FALSE	FALSE	FALSE	FALSE	FALSE	FALSE	FALSE	FALSE	FALSE	FALSE	FALSE	FALSE	FALSE	FALSE	FALSE	FALSE	FALSE	FALSE	FALSE	FALSE	FALSE	FALSE	FALSE	FALSE
IL2RA-D010190	IL2RA	D010190	Pancreatic Neoplasms		Phase II	Phase II	TRUE	TRUE			FALSE	FALSE	unsupported target	oncology	FALSE	FALSE	FALSE	FALSE	FALSE	0				0	FALSE	FALSE	FALSE	FALSE	FALSE	FALSE	FALSE	FALSE	FALSE	FALSE	FALSE	FALSE	FALSE	FALSE	FALSE	FALSE	FALSE	FALSE	FALSE	FALSE	FALSE	FALSE	FALSE	FALSE	FALSE
IL2RA-D011471	IL2RA	D011471	Prostatic Neoplasms	Phase II		Phase II	TRUE	TRUE	FALSE		FALSE	FALSE	unsupported target	oncology	FALSE	FALSE	FALSE	FALSE	FALSE	0				0	TRUE	TRUE	FALSE	FALSE	FALSE	FALSE	FALSE	FALSE	FALSE	FALSE	FALSE	FALSE	FALSE	FALSE	FALSE	FALSE	FALSE	FALSE	FALSE	FALSE	FALSE	FALSE	FALSE	FALSE	FALSE
IL2RA-D011565	IL2RA	D011565	Psoriasis		Phase I	Phase I	TRUE				FALSE	FALSE	unsupported target	dermatology	FALSE	FALSE	FALSE	FALSE	FALSE	0				0	FALSE	FALSE	TRUE	FALSE	FALSE	FALSE	FALSE	FALSE	FALSE	FALSE	FALSE	FALSE	FALSE	FALSE	FALSE	FALSE	FALSE	FALSE	FALSE	FALSE	FALSE	FALSE	FALSE	FALSE	FALSE
IL2RA-D012208	IL2RA	D012208	Rhabdomyosarcoma	Preclinical		Preclinical	FALSE				FALSE	FALSE	unsupported target	oncology	FALSE	FALSE	FALSE	FALSE	FALSE	0				0	FALSE	FALSE	FALSE	FALSE	FALSE	FALSE	FALSE	FALSE	FALSE	FALSE	FALSE	FALSE	FALSE	FALSE	FALSE	FALSE	FALSE	FALSE	FALSE	FALSE	FALSE	FALSE	FALSE	FALSE	FALSE
IL2RA-D012859	IL2RA	D012859	Sjogren's Syndrome	Launched	Launched	Launched	TRUE	TRUE	TRUE	TRUE	TRUE	TRUE	genetically supported target	musculoskeletal, ophthalmology, dermatology, immune	FALSE	FALSE	FALSE	FALSE	FALSE	0				0	FALSE	FALSE	TRUE	FALSE	FALSE	FALSE	FALSE	FALSE	FALSE	FALSE	FALSE	FALSE	FALSE	FALSE	FALSE	FALSE	FALSE	FALSE	FALSE	FALSE	FALSE	FALSE	FALSE	FALSE	FALSE
IL2RA-D012878	IL2RA	D012878	Skin Neoplasms	Preclinical		Preclinical	FALSE				FALSE	FALSE	unsupported target	oncology	FALSE	FALSE	FALSE	FALSE	FALSE	0				0	TRUE	TRUE	FALSE	FALSE	FALSE	FALSE	FALSE	FALSE	FALSE	FALSE	FALSE	FALSE	FALSE	FALSE	FALSE	FALSE	FALSE	FALSE	FALSE	FALSE	FALSE	FALSE	FALSE	FALSE	FALSE
IL2RA-D013274	IL2RA	D013274	Stomach Neoplasms	Preclinical		Preclinical	FALSE				FALSE	FALSE	unsupported target	oncology	FALSE	FALSE	FALSE	FALSE	FALSE	0				0	FALSE	FALSE	FALSE	FALSE	FALSE	FALSE	FALSE	FALSE	FALSE	FALSE	FALSE	FALSE	FALSE	FALSE	FALSE	FALSE	FALSE	FALSE	FALSE	FALSE	FALSE	FALSE	FALSE	FALSE	FALSE
IL2RA-D014376	IL2RA	D014376	Tuberculosis	Launched	Launched	Launched	TRUE	TRUE	TRUE	TRUE	TRUE	FALSE	unsupported target	infection	FALSE	FALSE	FALSE	FALSE	FALSE	0				0	FALSE	FALSE	FALSE	FALSE	FALSE	FALSE	FALSE	FALSE	FALSE	FALSE	FALSE	FALSE	FALSE	FALSE	FALSE	FALSE	FALSE	FALSE	FALSE	FALSE	FALSE	FALSE	FALSE	FALSE	FALSE
IL2RA-D014523	IL2RA	D014523	Urethral Neoplasms	Phase II		Phase II	TRUE	TRUE	FALSE		FALSE	FALSE	unsupported target	oncology	FALSE	FALSE	FALSE	FALSE	FALSE	0				0	FALSE	FALSE	TRUE	FALSE	FALSE	FALSE	FALSE	FALSE	FALSE	FALSE	FALSE	FALSE	FALSE	FALSE	FALSE	FALSE	FALSE	FALSE	FALSE	FALSE	FALSE	FALSE	FALSE	FALSE	FALSE
IL2RA-D015179	IL2RA	D015179	Colorectal Neoplasms	Launched	Launched	Launched	TRUE	TRUE	TRUE	TRUE	TRUE	FALSE	unsupported target	oncology	FALSE	FALSE	FALSE	FALSE	FALSE	0				0	FALSE	FALSE	FALSE	FALSE	FALSE	FALSE	FALSE	FALSE	FALSE	FALSE	FALSE	FALSE	FALSE	FALSE	FALSE	FALSE	FALSE	FALSE	FALSE	FALSE	FALSE	FALSE	FALSE	FALSE	FALSE
IL2RA-D015212	IL2RA	D015212	Inflammatory Bowel Diseases	Preclinical		Preclinical	FALSE				FALSE	TRUE	genetically supported target	digestive	FALSE	FALSE	FALSE	FALSE	FALSE	0				0	FALSE	FALSE	TRUE	FALSE	FALSE	FALSE	FALSE	FALSE	FALSE	FALSE	FALSE	FALSE	FALSE	FALSE	FALSE	FALSE	FALSE	FALSE	FALSE	FALSE	FALSE	FALSE	FALSE	FALSE	FALSE
IL2RA-D018295	IL2RA	D018295	Neoplasms, Basal Cell		Phase II	Phase II	TRUE	TRUE			FALSE	FALSE	unsupported target	oncology	FALSE	FALSE	FALSE	FALSE	FALSE	0				0	FALSE	FALSE	FALSE	FALSE	FALSE	FALSE	FALSE	FALSE	FALSE	FALSE	FALSE	FALSE	FALSE	FALSE	FALSE	FALSE	FALSE	FALSE	FALSE	FALSE	FALSE	FALSE	FALSE	FALSE	FALSE
IL2RA-D018307	IL2RA	D018307	Neoplasms, Squamous Cell		Phase II	Phase II	TRUE	TRUE			FALSE	FALSE	unsupported target	oncology	FALSE	FALSE	FALSE	FALSE	FALSE	0				0	FALSE	FALSE	FALSE	FALSE	FALSE	FALSE	FALSE	FALSE	FALSE	FALSE	FALSE	FALSE	FALSE	FALSE	FALSE	FALSE	FALSE	FALSE	FALSE	FALSE	FALSE	FALSE	FALSE	FALSE	FALSE
IL2RA-D055752	IL2RA	D055752	Small Cell Lung Carcinoma	Phase II		Phase II	TRUE	TRUE	FALSE		FALSE	FALSE	unsupported target	oncology	FALSE	FALSE	FALSE	FALSE	FALSE	0				0	FALSE	FALSE	FALSE	FALSE	FALSE	FALSE	FALSE	FALSE	FALSE	FALSE	FALSE	FALSE	FALSE	FALSE	FALSE	FALSE	FALSE	FALSE	FALSE	FALSE	FALSE	FALSE	FALSE	FALSE	FALSE
IL2RB-D000086382	IL2RB	D000086382	COVID-19	Phase I		Phase I	TRUE	FALSE			FALSE	FALSE	unsupported target	infection, respiratory	FALSE	FALSE	FALSE	FALSE	FALSE	0				0	FALSE	FALSE	FALSE	FALSE	FALSE	FALSE	FALSE	FALSE	FALSE	FALSE	FALSE	FALSE	FALSE	FALSE	FALSE	FALSE	FALSE	FALSE	FALSE	FALSE	FALSE	FALSE	FALSE	FALSE	FALSE
IL2RB-D000506	IL2RB	D000506	Alopecia Areata	Preclinical		Preclinical	FALSE				FALSE	FALSE	unsupported target	dermatology	FALSE	FALSE	FALSE	FALSE	FALSE	0				0	FALSE	FALSE	FALSE	FALSE	FALSE	FALSE	FALSE	FALSE	FALSE	FALSE	FALSE	FALSE	FALSE	FALSE	FALSE	FALSE	FALSE	FALSE	FALSE	FALSE	FALSE	FALSE	FALSE	FALSE	FALSE
IL2RB-D001172	IL2RB	D001172	Arthritis, Rheumatoid	Preclinical		Preclinical	FALSE				FALSE	FALSE	unsupported target	musculoskeletal, dermatology, immune	FALSE	FALSE	FALSE	FALSE	FALSE	0				0	FALSE	FALSE	FALSE	FALSE	FALSE	FALSE	FALSE	FALSE	FALSE	FALSE	FALSE	FALSE	FALSE	FALSE	FALSE	FALSE	FALSE	FALSE	FALSE	FALSE	FALSE	FALSE	FALSE	FALSE	FALSE
IL2RB-D001327	IL2RB	D001327	Autoimmune Diseases		Preclinical	Preclinical					FALSE	FALSE	unsupported target	immune	FALSE	FALSE	FALSE	FALSE	FALSE	0				0	FALSE	FALSE	FALSE	FALSE	FALSE	FALSE	FALSE	FALSE	FALSE	FALSE	FALSE	FALSE	FALSE	FALSE	FALSE	FALSE	FALSE	FALSE	FALSE	FALSE	FALSE	FALSE	FALSE	FALSE	FALSE
IL2RB-D001528	IL2RB	D001528	Behcet Syndrome	Preclinical		Preclinical	FALSE				FALSE	FALSE	unsupported target	ophthalmology, cardiovascular, congenital, dermatology	FALSE	FALSE	FALSE	FALSE	FALSE	0				0	FALSE	FALSE	FALSE	FALSE	FALSE	FALSE	FALSE	FALSE	FALSE	FALSE	FALSE	FALSE	FALSE	FALSE	FALSE	FALSE	FALSE	FALSE	FALSE	FALSE	FALSE	FALSE	FALSE	FALSE	FALSE
IL2RB-D001749	IL2RB	D001749	Urinary Bladder Neoplasms	Phase III		Phase III	TRUE	TRUE	TRUE	FALSE	FALSE	FALSE	unsupported target	oncology	FALSE	FALSE	FALSE	FALSE	FALSE	0				0	FALSE	FALSE	FALSE	FALSE	FALSE	FALSE	FALSE	FALSE	FALSE	FALSE	FALSE	FALSE	FALSE	FALSE	FALSE	FALSE	FALSE	FALSE	FALSE	FALSE	FALSE	FALSE	FALSE	FALSE	FALSE
IL2RB-D002289	IL2RB	D002289	Carcinoma, Non-Small-Cell Lung	Phase II		Phase II	TRUE	TRUE	FALSE		FALSE	FALSE	unsupported target	oncology	FALSE	FALSE	FALSE	FALSE	FALSE	0				0	FALSE	FALSE	FALSE	FALSE	FALSE	FALSE	FALSE	FALSE	FALSE	FALSE	FALSE	FALSE	FALSE	FALSE	FALSE	FALSE	FALSE	FALSE	FALSE	FALSE	FALSE	FALSE	FALSE	FALSE	FALSE
IL2RB-D002446	IL2RB	D002446	Celiac Disease	Preclinical		Preclinical	FALSE				FALSE	FALSE	unsupported target	digestive, metabolic	FALSE	FALSE	FALSE	FALSE	FALSE	0				0	FALSE	FALSE	FALSE	FALSE	FALSE	FALSE	FALSE	FALSE	FALSE	FALSE	FALSE	FALSE	FALSE	FALSE	FALSE	FALSE	FALSE	FALSE	FALSE	FALSE	FALSE	FALSE	FALSE	FALSE	FALSE
IL2RB-D002583	IL2RB	D002583	Uterine Cervical Neoplasms	Phase II		Phase II	TRUE	TRUE	FALSE		FALSE	FALSE	unsupported target	oncology	FALSE	FALSE	FALSE	FALSE	FALSE	0				0	FALSE	FALSE	FALSE	FALSE	FALSE	FALSE	FALSE	FALSE	FALSE	FALSE	FALSE	FALSE	FALSE	FALSE	FALSE	FALSE	FALSE	FALSE	FALSE	FALSE	FALSE	FALSE	FALSE	FALSE	FALSE
IL2RB-D003093	IL2RB	D003093	Colitis, Ulcerative		Phase II	Phase II	TRUE	TRUE			FALSE	FALSE	unsupported target	digestive	FALSE	FALSE	FALSE	FALSE	FALSE	0				0	FALSE	FALSE	FALSE	FALSE	FALSE	FALSE	FALSE	FALSE	FALSE	FALSE	FALSE	FALSE	FALSE	FALSE	FALSE	FALSE	FALSE	FALSE	FALSE	FALSE	FALSE	FALSE	FALSE	FALSE	FALSE
IL2RB-D003876	IL2RB	D003876	Dermatitis, Atopic		Phase I	Phase I	TRUE				FALSE	FALSE	unsupported target	congenital, dermatology, immune	FALSE	FALSE	FALSE	FALSE	FALSE	0				0	FALSE	FALSE	FALSE	FALSE	FALSE	FALSE	FALSE	FALSE	FALSE	FALSE	FALSE	FALSE	FALSE	FALSE	FALSE	FALSE	FALSE	FALSE	FALSE	FALSE	FALSE	FALSE	FALSE	FALSE	FALSE
IL2RB-D003922	IL2RB	D003922	Diabetes Mellitus, Type 1	Preclinical		Preclinical	FALSE				FALSE	TRUE	genetically supported target	metabolic, endocrine, immune	FALSE	FALSE	FALSE	FALSE	FALSE	0				0	FALSE	FALSE	FALSE	FALSE	FALSE	FALSE	FALSE	FALSE	FALSE	FALSE	FALSE	FALSE	FALSE	FALSE	FALSE	FALSE	FALSE	FALSE	FALSE	FALSE	FALSE	FALSE	FALSE	FALSE	FALSE
IL2RB-D004938	IL2RB	D004938	Esophageal Neoplasms	Phase II		Phase II	TRUE	TRUE	FALSE		FALSE	FALSE	unsupported target	oncology	FALSE	FALSE	FALSE	FALSE	FALSE	0				0	FALSE	FALSE	FALSE	FALSE	FALSE	FALSE	FALSE	FALSE	FALSE	FALSE	FALSE	FALSE	FALSE	FALSE	FALSE	FALSE	FALSE	FALSE	FALSE	FALSE	FALSE	FALSE	FALSE	FALSE	FALSE
IL2RB-D006258	IL2RB	D006258	Head and Neck Neoplasms	Phase III		Phase III	TRUE	TRUE	TRUE	FALSE	FALSE	FALSE	unsupported target	oncology	FALSE	FALSE	FALSE	FALSE	FALSE	0				0	FALSE	FALSE	FALSE	FALSE	FALSE	FALSE	FALSE	FALSE	FALSE	FALSE	FALSE	FALSE	FALSE	FALSE	FALSE	FALSE	FALSE	FALSE	FALSE	FALSE	FALSE	FALSE	FALSE	FALSE	FALSE
IL2RB-D006967	IL2RB	D006967	Hypersensitivity	Preclinical		Preclinical	FALSE				FALSE	FALSE	unsupported target	immune	FALSE	FALSE	FALSE	FALSE	FALSE	0				0	FALSE	FALSE	FALSE	FALSE	FALSE	FALSE	FALSE	FALSE	FALSE	FALSE	FALSE	FALSE	FALSE	FALSE	FALSE	FALSE	FALSE	FALSE	FALSE	FALSE	FALSE	FALSE	FALSE	FALSE	FALSE
IL2RB-D007680	IL2RB	D007680	Kidney Neoplasms		Preclinical	Preclinical					FALSE	FALSE	unsupported target	oncology	FALSE	FALSE	FALSE	FALSE	FALSE	0				0	FALSE	FALSE	FALSE	FALSE	FALSE	FALSE	FALSE	FALSE	FALSE	FALSE	FALSE	FALSE	FALSE	FALSE	FALSE	FALSE	FALSE	FALSE	FALSE	FALSE	FALSE	FALSE	FALSE	FALSE	FALSE
IL2RB-D008180	IL2RB	D008180	Lupus Erythematosus, Systemic		Phase II	Phase II	TRUE	TRUE			FALSE	FALSE	unsupported target	dermatology, immune	FALSE	FALSE	FALSE	FALSE	FALSE	0				0	FALSE	FALSE	FALSE	FALSE	FALSE	FALSE	FALSE	FALSE	FALSE	FALSE	FALSE	FALSE	FALSE	FALSE	FALSE	FALSE	FALSE	FALSE	FALSE	FALSE	FALSE	FALSE	FALSE	FALSE	FALSE
IL2RB-D008228	IL2RB	D008228	Lymphoma, Non-Hodgkin	Phase II		Phase II	TRUE	TRUE	FALSE		FALSE	FALSE	unsupported target	oncology	FALSE	FALSE	FALSE	FALSE	FALSE	0				0	FALSE	FALSE	FALSE	FALSE	FALSE	FALSE	FALSE	FALSE	FALSE	FALSE	FALSE	FALSE	FALSE	FALSE	FALSE	FALSE	FALSE	FALSE	FALSE	FALSE	FALSE	FALSE	FALSE	FALSE	FALSE
IL2RB-D008545	IL2RB	D008545	Melanoma		Preclinical	Preclinical					FALSE	FALSE	unsupported target	oncology	FALSE	FALSE	FALSE	FALSE	FALSE	0				0	FALSE	FALSE	FALSE	FALSE	FALSE	FALSE	FALSE	FALSE	FALSE	FALSE	FALSE	FALSE	FALSE	FALSE	FALSE	FALSE	FALSE	FALSE	FALSE	FALSE	FALSE	FALSE	FALSE	FALSE	FALSE
IL2RB-D009103	IL2RB	D009103	Multiple Sclerosis	Preclinical		Preclinical	FALSE				FALSE	FALSE	unsupported target	neurology, immune	FALSE	FALSE	FALSE	FALSE	FALSE	0				0	FALSE	FALSE	FALSE	FALSE	FALSE	FALSE	FALSE	FALSE	FALSE	FALSE	FALSE	FALSE	FALSE	FALSE	FALSE	FALSE	FALSE	FALSE	FALSE	FALSE	FALSE	FALSE	FALSE	FALSE	FALSE
IL2RB-D009369	IL2RB	D009369	Neoplasms		Phase II	Phase II	TRUE	TRUE			FALSE	FALSE	unsupported target	oncology	TRUE	TRUE	FALSE	FALSE	FALSE	1	ukb-b-918	Type of cancer: ICD10: D06.9 Cervix, unspecified	Blood cell	1	FALSE	TRUE	TRUE	FALSE	TRUE	FALSE	FALSE	FALSE	FALSE	FALSE	FALSE	FALSE	FALSE	FALSE	FALSE	FALSE	FALSE	FALSE	FALSE	FALSE	FALSE	FALSE	FALSE	FALSE	FALSE
IL2RB-D011471	IL2RB	D011471	Prostatic Neoplasms	Phase II		Phase II	TRUE	TRUE	FALSE		FALSE	FALSE	unsupported target	oncology	TRUE	TRUE	FALSE	FALSE	FALSE	1	ebi-a-GCST90018905	Prostate cancer	Blood cell	1	FALSE	TRUE	TRUE	FALSE	TRUE	FALSE	FALSE	FALSE	FALSE	FALSE	FALSE	FALSE	FALSE	FALSE	FALSE	FALSE	FALSE	FALSE	FALSE	FALSE	FALSE	FALSE	FALSE	FALSE	FALSE
IL2RB-D011565	IL2RB	D011565	Psoriasis		Phase I	Phase I	TRUE				FALSE	FALSE	unsupported target	dermatology	FALSE	FALSE	FALSE	FALSE	FALSE	0				0	FALSE	FALSE	FALSE	FALSE	FALSE	FALSE	FALSE	FALSE	FALSE	FALSE	FALSE	FALSE	FALSE	FALSE	FALSE	FALSE	FALSE	FALSE	FALSE	FALSE	FALSE	FALSE	FALSE	FALSE	FALSE
IL2RB-D014523	IL2RB	D014523	Urethral Neoplasms	Phase II		Phase II	TRUE	TRUE	FALSE		FALSE	FALSE	unsupported target	oncology	FALSE	FALSE	FALSE	FALSE	FALSE	0				0	FALSE	FALSE	FALSE	FALSE	FALSE	FALSE	FALSE	FALSE	FALSE	FALSE	FALSE	FALSE	FALSE	FALSE	FALSE	FALSE	FALSE	FALSE	FALSE	FALSE	FALSE	FALSE	FALSE	FALSE	FALSE
IL2RB-D014820	IL2RB	D014820	Vitiligo	Preclinical		Preclinical	FALSE				FALSE	FALSE	unsupported target	dermatology	FALSE	FALSE	FALSE	FALSE	FALSE	0				0	FALSE	FALSE	FALSE	FALSE	FALSE	FALSE	FALSE	FALSE	FALSE	FALSE	FALSE	FALSE	FALSE	FALSE	FALSE	FALSE	FALSE	FALSE	FALSE	FALSE	FALSE	FALSE	FALSE	FALSE	FALSE
IL2RB-D015212	IL2RB	D015212	Inflammatory Bowel Diseases	Preclinical		Preclinical	FALSE				FALSE	FALSE	unsupported target	digestive	FALSE	FALSE	FALSE	FALSE	FALSE	0				0	FALSE	FALSE	FALSE	FALSE	FALSE	FALSE	FALSE	FALSE	FALSE	FALSE	FALSE	FALSE	FALSE	FALSE	FALSE	FALSE	FALSE	FALSE	FALSE	FALSE	FALSE	FALSE	FALSE	FALSE	FALSE
IL2RB-D019337	IL2RB	D019337	Hematologic Neoplasms		Preclinical	Preclinical					FALSE	FALSE	unsupported target	oncology	FALSE	FALSE	FALSE	FALSE	FALSE	0				0	FALSE	FALSE	FALSE	FALSE	FALSE	FALSE	FALSE	FALSE	FALSE	FALSE	FALSE	FALSE	FALSE	FALSE	FALSE	FALSE	FALSE	FALSE	FALSE	FALSE	FALSE	FALSE	FALSE	FALSE	FALSE
IL3-D001249	IL3	D001249	Asthma		Phase I	Phase I	TRUE				FALSE	FALSE	unsupported target	respiratory, immune	FALSE	FALSE		FALSE	FALSE	0				0	FALSE	FALSE	FALSE	FALSE	FALSE	FALSE	FALSE	FALSE	FALSE	FALSE	FALSE	FALSE	FALSE	FALSE	FALSE	FALSE	FALSE	FALSE	FALSE	FALSE	FALSE	FALSE	FALSE	FALSE	FALSE
IL3-D001327	IL3	D001327	Autoimmune Diseases	Preclinical		Preclinical	FALSE				FALSE	FALSE	unsupported target	immune	FALSE	FALSE		FALSE	FALSE	0				0	FALSE	FALSE	FALSE	FALSE	FALSE	FALSE	FALSE	FALSE	FALSE	FALSE	FALSE	FALSE	FALSE	FALSE	FALSE	FALSE	FALSE	FALSE	FALSE	FALSE	FALSE	FALSE	FALSE	FALSE	FALSE
IL3-D007249	IL3	D007249	Inflammation	Preclinical		Preclinical	FALSE				FALSE	FALSE	unsupported target	signs/symptoms	FALSE	FALSE		FALSE	FALSE	0				0	FALSE	FALSE	FALSE	FALSE	FALSE	FALSE	FALSE	FALSE	FALSE	FALSE	FALSE	FALSE	FALSE	FALSE	FALSE	FALSE	FALSE	FALSE	FALSE	FALSE	FALSE	FALSE	FALSE	FALSE	FALSE
IL31-D001249	IL31	D001249	Asthma	Phase I		Phase I	TRUE	FALSE			FALSE	FALSE	unsupported target	respiratory, immune	FALSE	FALSE		FALSE	FALSE	0				0	FALSE	FALSE	FALSE	FALSE	FALSE	FALSE	FALSE	FALSE	FALSE	FALSE	FALSE	FALSE	FALSE	FALSE	FALSE	FALSE	FALSE	FALSE	FALSE	FALSE	FALSE	FALSE	FALSE	FALSE	FALSE
IL31-D003876	IL31	D003876	Dermatitis, Atopic	Launched	Launched	Launched	TRUE	TRUE	TRUE	TRUE	TRUE	FALSE	unsupported target	congenital, dermatology, immune	FALSE	FALSE		FALSE	FALSE	0				0	FALSE	FALSE	FALSE	FALSE	FALSE	FALSE	FALSE	FALSE	FALSE	FALSE	FALSE	FALSE	FALSE	FALSE	FALSE	FALSE	FALSE	FALSE	FALSE	FALSE	FALSE	FALSE	FALSE	FALSE	FALSE
IL31-D011565	IL31	D011565	Psoriasis	Phase I		Phase I	TRUE	FALSE			FALSE	FALSE	unsupported target	dermatology	FALSE	FALSE		FALSE	FALSE	0				0	FALSE	FALSE	FALSE	FALSE	FALSE	FALSE	FALSE	FALSE	FALSE	FALSE	FALSE	FALSE	FALSE	FALSE	FALSE	FALSE	FALSE	FALSE	FALSE	FALSE	FALSE	FALSE	FALSE	FALSE	FALSE
IL31-D015212	IL31	D015212	Inflammatory Bowel Diseases	Phase I		Phase I	TRUE	FALSE			FALSE	FALSE	unsupported target	digestive	FALSE	FALSE		FALSE	FALSE	0				0	FALSE	FALSE	FALSE	FALSE	FALSE	FALSE	FALSE	FALSE	FALSE	FALSE	FALSE	FALSE	FALSE	FALSE	FALSE	FALSE	FALSE	FALSE	FALSE	FALSE	FALSE	FALSE	FALSE	FALSE	FALSE
IL32-D001168	IL32	D001168	Arthritis	Preclinical		Preclinical	FALSE				FALSE	FALSE	unsupported target	musculoskeletal	FALSE	FALSE	FALSE	FALSE	FALSE	0				0	FALSE	FALSE	FALSE	FALSE	FALSE	FALSE	FALSE	FALSE	FALSE	FALSE	FALSE	FALSE	FALSE	FALSE	FALSE	FALSE	FALSE	FALSE	FALSE	FALSE	FALSE	FALSE	FALSE	FALSE	FALSE
IL32-D001327	IL32	D001327	Autoimmune Diseases	Preclinical		Preclinical	FALSE				FALSE	FALSE	unsupported target	immune	FALSE	FALSE	FALSE	FALSE	FALSE	0				0	FALSE	FALSE	FALSE	FALSE	FALSE	FALSE	FALSE	FALSE	FALSE	FALSE	FALSE	FALSE	FALSE	FALSE	FALSE	FALSE	FALSE	FALSE	FALSE	FALSE	FALSE	FALSE	FALSE	FALSE	FALSE
IL32-D007249	IL32	D007249	Inflammation	Preclinical		Preclinical	FALSE				FALSE	FALSE	unsupported target	signs/symptoms	FALSE	FALSE	FALSE	FALSE	FALSE	0				0	FALSE	FALSE	TRUE	FALSE	FALSE	FALSE	FALSE	FALSE	FALSE	FALSE	FALSE	FALSE	FALSE	FALSE	FALSE	FALSE	FALSE	FALSE	FALSE	FALSE	FALSE	FALSE	FALSE	FALSE	FALSE
IL32-D009369	IL32	D009369	Neoplasms	Preclinical		Preclinical	FALSE				FALSE	FALSE	unsupported target	oncology	FALSE	FALSE	FALSE	FALSE	FALSE	0				0	FALSE	FALSE	FALSE	FALSE	FALSE	FALSE	FALSE	FALSE	FALSE	FALSE	FALSE	FALSE	FALSE	FALSE	FALSE	FALSE	FALSE	FALSE	FALSE	FALSE	FALSE	FALSE	FALSE	FALSE	FALSE
IL32-D013167	IL32	D013167	Spondylitis, Ankylosing	Preclinical		Preclinical	FALSE				FALSE	FALSE	unsupported target	musculoskeletal	TRUE	FALSE	TRUE	FALSE	FALSE	1	ukb-b-18194	Non-cancer illness code, self-reported: ankylosing spondylitis	Muscle Skeletal	1	FALSE	TRUE	FALSE	FALSE	FALSE	FALSE	TRUE	FALSE	FALSE	FALSE	FALSE	FALSE	FALSE	FALSE	FALSE	FALSE	FALSE	FALSE	FALSE	FALSE	FALSE	FALSE	FALSE	FALSE	FALSE
IL33-D000086382	IL33	D000086382	COVID-19		Phase II	Phase II	TRUE	TRUE			FALSE	FALSE	unsupported target	infection, respiratory	FALSE	FALSE	FALSE	FALSE	FALSE	0				0	FALSE	FALSE	FALSE	FALSE	FALSE	FALSE	FALSE	FALSE	FALSE	FALSE	FALSE	FALSE	FALSE	FALSE	FALSE	FALSE	FALSE	FALSE	FALSE	FALSE	FALSE	FALSE	FALSE	FALSE	FALSE
IL33-D001249	IL33	D001249	Asthma		Phase II	Phase II	TRUE	TRUE			FALSE	TRUE	genetically supported target	respiratory, immune	TRUE	TRUE	FALSE	FALSE	FALSE	1	ukb-b-18200	Blood clot, DVT, bronchitis, emphysema, asthma, rhinitis, eczema, allergy diagnosed by doctor: None of the above	Brain/nervous system	1	TRUE	TRUE	TRUE	TRUE	FALSE	FALSE	FALSE	FALSE	FALSE	FALSE	FALSE	FALSE	FALSE	FALSE	FALSE	FALSE	FALSE	FALSE	FALSE	FALSE	FALSE	FALSE	FALSE	FALSE	FALSE
IL33-D001327	IL33	D001327	Autoimmune Diseases	Phase I		Phase I	TRUE	FALSE			FALSE	TRUE	genetically supported target	immune	FALSE	FALSE	FALSE	FALSE	FALSE	0				0	FALSE	FALSE	FALSE	FALSE	FALSE	FALSE	FALSE	FALSE	FALSE	FALSE	FALSE	FALSE	FALSE	FALSE	FALSE	FALSE	FALSE	FALSE	FALSE	FALSE	FALSE	FALSE	FALSE	FALSE	FALSE
IL33-D003876	IL33	D003876	Dermatitis, Atopic		Phase II	Phase II	TRUE	TRUE			FALSE	TRUE	genetically supported target	congenital, dermatology, immune	TRUE	TRUE	FALSE	FALSE	FALSE	1	ebi-a-GCST90029017	Eczema	Brain/nervous system	1	FALSE	TRUE	TRUE	TRUE	FALSE	FALSE	FALSE	FALSE	FALSE	FALSE	FALSE	FALSE	FALSE	FALSE	FALSE	FALSE	FALSE	FALSE	FALSE	FALSE	FALSE	FALSE	FALSE	FALSE	FALSE
IL33-D003928	IL33	D003928	Diabetic Nephropathies		Phase II	Phase II	TRUE	TRUE			FALSE	FALSE	unsupported target	endocrine	FALSE	FALSE	FALSE	FALSE	FALSE	0				0	FALSE	FALSE	FALSE	FALSE	FALSE	FALSE	FALSE	FALSE	FALSE	FALSE	FALSE	FALSE	FALSE	FALSE	FALSE	FALSE	FALSE	FALSE	FALSE	FALSE	FALSE	FALSE	FALSE	FALSE	FALSE
IL33-D004715	IL33	D004715	Endometriosis		Phase II	Phase II	TRUE	TRUE			FALSE	FALSE	unsupported target	other	FALSE	FALSE	FALSE	FALSE	FALSE	0				0	FALSE	FALSE	FALSE	FALSE	FALSE	FALSE	FALSE	FALSE	FALSE	FALSE	FALSE	FALSE	FALSE	FALSE	FALSE	FALSE	FALSE	FALSE	FALSE	FALSE	FALSE	FALSE	FALSE	FALSE	FALSE
IL33-D005512	IL33	D005512	Food Hypersensitivity	Phase II		Phase II	TRUE	TRUE	FALSE		FALSE	FALSE	unsupported target	immune	FALSE	FALSE	FALSE	FALSE	FALSE	0				0	FALSE	FALSE	FALSE	FALSE	FALSE	FALSE	FALSE	FALSE	FALSE	FALSE	FALSE	FALSE	FALSE	FALSE	FALSE	FALSE	FALSE	FALSE	FALSE	FALSE	FALSE	FALSE	FALSE	FALSE	FALSE
IL33-D006255	IL33	D006255	Rhinitis, Allergic, Seasonal	Phase I		Phase I	TRUE	FALSE			FALSE	TRUE	genetically supported target	respiratory, immune	TRUE	TRUE	FALSE	FALSE	FALSE	1	ukb-b-17241	Blood clot, DVT, bronchitis, emphysema, asthma, rhinitis, eczema, allergy diagnosed by doctor: Hayfever, allergic rhinitis or eczema	Brain/nervous system	1	TRUE	TRUE	TRUE	TRUE	FALSE	FALSE	FALSE	FALSE	FALSE	FALSE	FALSE	FALSE	FALSE	FALSE	FALSE	FALSE	FALSE	FALSE	FALSE	FALSE	FALSE	FALSE	FALSE	FALSE	FALSE
IL33-D006967	IL33	D006967	Hypersensitivity	Preclinical		Preclinical	FALSE				FALSE	TRUE	genetically supported target	immune	FALSE	FALSE	FALSE	FALSE	FALSE	0				0	FALSE	FALSE	TRUE	FALSE	FALSE	FALSE	FALSE	FALSE	FALSE	FALSE	FALSE	FALSE	FALSE	FALSE	FALSE	FALSE	FALSE	FALSE	FALSE	FALSE	FALSE	FALSE	FALSE	FALSE	FALSE
IL33-D007249	IL33	D007249	Inflammation	Preclinical		Preclinical	FALSE				FALSE	FALSE	unsupported target	signs/symptoms	FALSE	FALSE	FALSE	FALSE	FALSE	0				0	FALSE	FALSE	FALSE	FALSE	FALSE	FALSE	FALSE	FALSE	FALSE	FALSE	FALSE	FALSE	FALSE	FALSE	FALSE	FALSE	FALSE	FALSE	FALSE	FALSE	FALSE	FALSE	FALSE	FALSE	FALSE
IL33-D009298	IL33	D009298	Nasal Polyps	Phase I		Phase I	TRUE	FALSE			FALSE	TRUE	genetically supported target	respiratory, signs/symptoms	FALSE	FALSE	FALSE	FALSE	FALSE	0				0	FALSE	FALSE	TRUE	FALSE	FALSE	FALSE	FALSE	FALSE	FALSE	FALSE	FALSE	FALSE	FALSE	FALSE	FALSE	FALSE	FALSE	FALSE	FALSE	FALSE	FALSE	FALSE	FALSE	FALSE	FALSE
IL33-D012852	IL33	D012852	Sinusitis	Phase II		Phase II	TRUE	TRUE	FALSE		FALSE	TRUE	genetically supported target	infection, respiratory	FALSE	FALSE	FALSE	FALSE	FALSE	0				0	FALSE	FALSE	TRUE	FALSE	FALSE	FALSE	FALSE	FALSE	FALSE	FALSE	FALSE	FALSE	FALSE	FALSE	FALSE	FALSE	FALSE	FALSE	FALSE	FALSE	FALSE	FALSE	FALSE	FALSE	FALSE
IL33-D029424	IL33	D029424	Pulmonary Disease, Chronic Obstructive		Phase III	Phase III	TRUE	TRUE	TRUE		FALSE	TRUE	genetically supported target	respiratory	TRUE	TRUE	FALSE	FALSE	FALSE	1	ukb-b-18200	Blood clot, DVT, bronchitis, emphysema, asthma, rhinitis, eczema, allergy diagnosed by doctor: None of the above	Brain/nervous system	1	TRUE	TRUE	TRUE	TRUE	FALSE	FALSE	FALSE	FALSE	FALSE	FALSE	FALSE	FALSE	FALSE	FALSE	FALSE	FALSE	FALSE	FALSE	FALSE	FALSE	FALSE	FALSE	FALSE	FALSE	FALSE
IL33-D029481	IL33	D029481	Bronchitis, Chronic		Phase II	Phase II	TRUE	TRUE			FALSE	FALSE	unsupported target	infection, respiratory	FALSE	FALSE	FALSE	FALSE	FALSE	0				0	FALSE	FALSE	TRUE	FALSE	FALSE	FALSE	FALSE	FALSE	FALSE	FALSE	FALSE	FALSE	FALSE	FALSE	FALSE	FALSE	FALSE	FALSE	FALSE	FALSE	FALSE	FALSE	FALSE	FALSE	FALSE
IL33-D065631	IL33	D065631	Rhinitis, Allergic	Phase I		Phase I	TRUE	FALSE			FALSE	TRUE	genetically supported target	respiratory, immune	TRUE	TRUE	FALSE	FALSE	FALSE	2	ukb-b-17241;ukb-b-18200	Blood clot, DVT, bronchitis, emphysema, asthma, rhinitis, eczema, allergy diagnosed by doctor: Hayfever, allergic rhinitis or eczema;Blood clot, DVT, bronchitis, emphysema, asthma, rhinitis, eczema, allergy diagnosed by doctor: None of the above	Brain/nervous system	1	TRUE	TRUE	TRUE	TRUE	FALSE	FALSE	FALSE	FALSE	FALSE	FALSE	FALSE	FALSE	FALSE	FALSE	FALSE	FALSE	FALSE	FALSE	FALSE	FALSE	FALSE	FALSE	FALSE	FALSE	FALSE
IL36G-D008113	IL36G	D008113	Liver Neoplasms	Phase I		Phase I	TRUE	FALSE			FALSE	FALSE	unsupported target	oncology	FALSE	FALSE	FALSE		FALSE	0				0	FALSE	FALSE	FALSE	FALSE	FALSE	FALSE	FALSE	FALSE	FALSE	FALSE	FALSE	FALSE	FALSE	FALSE	FALSE	FALSE	FALSE	FALSE	FALSE	FALSE	FALSE	FALSE	FALSE	FALSE	FALSE
IL36G-D008223	IL36G	D008223	Lymphoma		Phase I	Phase I	TRUE				FALSE	FALSE	unsupported target	oncology	FALSE	FALSE	FALSE		FALSE	0				0	FALSE	FALSE	FALSE	FALSE	FALSE	FALSE	FALSE	FALSE	FALSE	FALSE	FALSE	FALSE	FALSE	FALSE	FALSE	FALSE	FALSE	FALSE	FALSE	FALSE	FALSE	FALSE	FALSE	FALSE	FALSE
IL36G-D009369	IL36G	D009369	Neoplasms		Phase I	Phase I	TRUE				FALSE	FALSE	unsupported target	oncology	FALSE	FALSE	FALSE		FALSE	0				0	FALSE	FALSE	FALSE	FALSE	FALSE	FALSE	FALSE	FALSE	FALSE	FALSE	FALSE	FALSE	FALSE	FALSE	FALSE	FALSE	FALSE	FALSE	FALSE	FALSE	FALSE	FALSE	FALSE	FALSE	FALSE
IL37-D001327	IL37	D001327	Autoimmune Diseases	Preclinical		Preclinical	FALSE				FALSE	FALSE	unsupported target	immune	FALSE	FALSE	FALSE	FALSE		0				0	FALSE	FALSE	FALSE	FALSE	FALSE	FALSE	FALSE	FALSE	FALSE	FALSE	FALSE	FALSE	FALSE	FALSE	FALSE	FALSE	FALSE	FALSE	FALSE	FALSE	FALSE	FALSE	FALSE	FALSE	FALSE
IL37-D003093	IL37	D003093	Colitis, Ulcerative	Preclinical		Preclinical	FALSE				FALSE	FALSE	unsupported target	digestive	FALSE	FALSE	FALSE	FALSE		0				0	FALSE	FALSE	FALSE	FALSE	FALSE	FALSE	FALSE	FALSE	FALSE	FALSE	FALSE	FALSE	FALSE	FALSE	FALSE	FALSE	FALSE	FALSE	FALSE	FALSE	FALSE	FALSE	FALSE	FALSE	FALSE
IL37-D003424	IL37	D003424	Crohn Disease	Preclinical		Preclinical	FALSE				FALSE	FALSE	unsupported target	digestive	FALSE	FALSE	FALSE	FALSE		0				0	FALSE	FALSE	FALSE	FALSE	FALSE	FALSE	FALSE	FALSE	FALSE	FALSE	FALSE	FALSE	FALSE	FALSE	FALSE	FALSE	FALSE	FALSE	FALSE	FALSE	FALSE	FALSE	FALSE	FALSE	FALSE
IL37-D005767	IL37	D005767	Gastrointestinal Diseases	Preclinical		Preclinical	FALSE				FALSE	FALSE	unsupported target	digestive	FALSE	FALSE	FALSE	FALSE		0				0	FALSE	FALSE	FALSE	FALSE	FALSE	FALSE	FALSE	FALSE	FALSE	FALSE	FALSE	FALSE	FALSE	FALSE	FALSE	FALSE	FALSE	FALSE	FALSE	FALSE	FALSE	FALSE	FALSE	FALSE	FALSE
IL37-D011565	IL37	D011565	Psoriasis	Preclinical		Preclinical	FALSE				FALSE	FALSE	unsupported target	dermatology	FALSE	FALSE	FALSE	FALSE		0				0	FALSE	FALSE	FALSE	FALSE	FALSE	FALSE	FALSE	FALSE	FALSE	FALSE	FALSE	FALSE	FALSE	FALSE	FALSE	FALSE	FALSE	FALSE	FALSE	FALSE	FALSE	FALSE	FALSE	FALSE	FALSE
IL37-D012120	IL37	D012120	Respiration Disorders	Preclinical		Preclinical	FALSE				FALSE	FALSE	unsupported target	respiratory	FALSE	FALSE	FALSE	FALSE		0				0	FALSE	FALSE	FALSE	FALSE	FALSE	FALSE	FALSE	FALSE	FALSE	FALSE	FALSE	FALSE	FALSE	FALSE	FALSE	FALSE	FALSE	FALSE	FALSE	FALSE	FALSE	FALSE	FALSE	FALSE	FALSE
IL4-D001249	IL4	D001249	Asthma		Preclinical	Preclinical					FALSE	FALSE	unsupported target	respiratory, immune	TRUE	TRUE	FALSE	FALSE	FALSE	1	ukb-b-4575	Age asthma diagnosed	Lung;Pituitary;Prostate;Thyroid	4	FALSE	TRUE	TRUE	FALSE	FALSE	FALSE	FALSE	FALSE	FALSE	FALSE	FALSE	FALSE	FALSE	TRUE	TRUE	FALSE	FALSE	FALSE	FALSE	FALSE	TRUE	FALSE	TRUE	FALSE	FALSE
IL4-D001650	IL4	D001650	Bile Duct Neoplasms	Preclinical		Preclinical	FALSE				FALSE	FALSE	unsupported target	oncology	FALSE	FALSE	FALSE	FALSE	FALSE	0				0	FALSE	FALSE	FALSE	FALSE	FALSE	FALSE	FALSE	FALSE	FALSE	FALSE	FALSE	FALSE	FALSE	FALSE	FALSE	FALSE	FALSE	FALSE	FALSE	FALSE	FALSE	FALSE	FALSE	FALSE	FALSE
IL4-D001943	IL4	D001943	Breast Neoplasms	Preclinical		Preclinical	FALSE				FALSE	FALSE	unsupported target	oncology	FALSE	FALSE	FALSE	FALSE	FALSE	0				0	FALSE	FALSE	FALSE	FALSE	FALSE	FALSE	FALSE	FALSE	FALSE	FALSE	FALSE	FALSE	FALSE	FALSE	FALSE	FALSE	FALSE	FALSE	FALSE	FALSE	FALSE	FALSE	FALSE	FALSE	FALSE
IL4-D003876	IL4	D003876	Dermatitis, Atopic		Preclinical	Preclinical					FALSE	TRUE	genetically supported target	congenital, dermatology, immune	FALSE	FALSE	FALSE	FALSE	FALSE	0				0	FALSE	FALSE	FALSE	FALSE	FALSE	FALSE	FALSE	FALSE	FALSE	FALSE	FALSE	FALSE	FALSE	FALSE	FALSE	FALSE	FALSE	FALSE	FALSE	FALSE	FALSE	FALSE	FALSE	FALSE	FALSE
IL4-D004938	IL4	D004938	Esophageal Neoplasms	Preclinical		Preclinical	FALSE				FALSE	FALSE	unsupported target	oncology	FALSE	FALSE	FALSE	FALSE	FALSE	0				0	FALSE	FALSE	FALSE	FALSE	FALSE	FALSE	FALSE	FALSE	FALSE	FALSE	FALSE	FALSE	FALSE	FALSE	FALSE	FALSE	FALSE	FALSE	FALSE	FALSE	FALSE	FALSE	FALSE	FALSE	FALSE
IL4-D006255	IL4	D006255	Rhinitis, Allergic, Seasonal	Phase II		Phase II	TRUE	TRUE	FALSE		FALSE	FALSE	unsupported target	respiratory, immune	FALSE	FALSE	FALSE	FALSE	FALSE	0				0	FALSE	FALSE	FALSE	FALSE	FALSE	FALSE	FALSE	FALSE	FALSE	FALSE	FALSE	FALSE	FALSE	FALSE	FALSE	FALSE	FALSE	FALSE	FALSE	FALSE	FALSE	FALSE	FALSE	FALSE	FALSE
IL4-D006258	IL4	D006258	Head and Neck Neoplasms	Preclinical		Preclinical	FALSE				FALSE	FALSE	unsupported target	oncology	FALSE	FALSE	FALSE	FALSE	FALSE	0				0	FALSE	FALSE	FALSE	FALSE	FALSE	FALSE	FALSE	FALSE	FALSE	FALSE	FALSE	FALSE	FALSE	FALSE	FALSE	FALSE	FALSE	FALSE	FALSE	FALSE	FALSE	FALSE	FALSE	FALSE	FALSE
IL4-D006967	IL4	D006967	Hypersensitivity	Preclinical		Preclinical	FALSE				FALSE	FALSE	unsupported target	immune	FALSE	FALSE	FALSE	FALSE	FALSE	0				0	FALSE	FALSE	FALSE	FALSE	FALSE	FALSE	FALSE	FALSE	FALSE	FALSE	FALSE	FALSE	FALSE	FALSE	FALSE	FALSE	FALSE	FALSE	FALSE	FALSE	FALSE	FALSE	FALSE	FALSE	FALSE
IL4-D007680	IL4	D007680	Kidney Neoplasms	Preclinical		Preclinical	FALSE				FALSE	FALSE	unsupported target	oncology	FALSE	FALSE	FALSE	FALSE	FALSE	0				0	FALSE	FALSE	FALSE	FALSE	FALSE	FALSE	FALSE	FALSE	FALSE	FALSE	FALSE	FALSE	FALSE	FALSE	FALSE	FALSE	FALSE	FALSE	FALSE	FALSE	FALSE	FALSE	FALSE	FALSE	FALSE
IL4-D008113	IL4	D008113	Liver Neoplasms	Preclinical		Preclinical	FALSE				FALSE	FALSE	unsupported target	oncology	FALSE	FALSE	FALSE	FALSE	FALSE	0				0	FALSE	FALSE	FALSE	FALSE	FALSE	FALSE	FALSE	FALSE	FALSE	FALSE	FALSE	FALSE	FALSE	FALSE	FALSE	FALSE	FALSE	FALSE	FALSE	FALSE	FALSE	FALSE	FALSE	FALSE	FALSE
IL4-D008175	IL4	D008175	Lung Neoplasms	Preclinical		Preclinical	FALSE				FALSE	FALSE	unsupported target	oncology	FALSE	FALSE	FALSE	FALSE	FALSE	0				0	FALSE	FALSE	FALSE	FALSE	FALSE	FALSE	FALSE	FALSE	FALSE	FALSE	FALSE	FALSE	FALSE	FALSE	FALSE	FALSE	FALSE	FALSE	FALSE	FALSE	FALSE	FALSE	FALSE	FALSE	FALSE
IL4-D010190	IL4	D010190	Pancreatic Neoplasms	Preclinical		Preclinical	FALSE				FALSE	FALSE	unsupported target	oncology	FALSE	FALSE	FALSE	FALSE	FALSE	0				0	FALSE	FALSE	FALSE	FALSE	FALSE	FALSE	FALSE	FALSE	FALSE	FALSE	FALSE	FALSE	FALSE	FALSE	FALSE	FALSE	FALSE	FALSE	FALSE	FALSE	FALSE	FALSE	FALSE	FALSE	FALSE
IL4-D011471	IL4	D011471	Prostatic Neoplasms	Preclinical		Preclinical	FALSE				FALSE	FALSE	unsupported target	oncology	FALSE	FALSE	FALSE	FALSE	FALSE	0				0	FALSE	FALSE	FALSE	FALSE	FALSE	FALSE	FALSE	FALSE	FALSE	FALSE	FALSE	FALSE	FALSE	FALSE	FALSE	FALSE	FALSE	FALSE	FALSE	FALSE	FALSE	FALSE	FALSE	FALSE	FALSE
IL4-D011565	IL4	D011565	Psoriasis	Phase I		Phase I	TRUE	FALSE			FALSE	FALSE	unsupported target	dermatology	FALSE	FALSE	FALSE	FALSE	FALSE	0				0	FALSE	FALSE	FALSE	FALSE	FALSE	FALSE	FALSE	FALSE	FALSE	FALSE	FALSE	FALSE	FALSE	FALSE	FALSE	FALSE	FALSE	FALSE	FALSE	FALSE	FALSE	FALSE	FALSE	FALSE	FALSE
IL4-D014565	IL4	D014565	Urogenital Neoplasms	Preclinical		Preclinical	FALSE				FALSE	FALSE	unsupported target	oncology	FALSE	FALSE	FALSE	FALSE	FALSE	0				0	FALSE	FALSE	FALSE	FALSE	FALSE	FALSE	FALSE	FALSE	FALSE	FALSE	FALSE	FALSE	FALSE	FALSE	FALSE	FALSE	FALSE	FALSE	FALSE	FALSE	FALSE	FALSE	FALSE	FALSE	FALSE
IL4-D015179	IL4	D015179	Colorectal Neoplasms	Preclinical		Preclinical	FALSE				FALSE	FALSE	unsupported target	oncology	FALSE	FALSE	FALSE	FALSE	FALSE	0				0	FALSE	FALSE	FALSE	FALSE	FALSE	FALSE	FALSE	FALSE	FALSE	FALSE	FALSE	FALSE	FALSE	FALSE	FALSE	FALSE	FALSE	FALSE	FALSE	FALSE	FALSE	FALSE	FALSE	FALSE	FALSE
IL4-D054990	IL4	D054990	Idiopathic Pulmonary Fibrosis	Phase II		Phase II	TRUE	TRUE	FALSE		FALSE	FALSE	unsupported target	respiratory	FALSE	FALSE	FALSE	FALSE	FALSE	0				0	FALSE	FALSE	FALSE	FALSE	FALSE	FALSE	FALSE	FALSE	FALSE	FALSE	FALSE	FALSE	FALSE	FALSE	FALSE	FALSE	FALSE	FALSE	FALSE	FALSE	FALSE	FALSE	FALSE	FALSE	FALSE
IL4I1-D009369	IL4I1	D009369	Neoplasms		Preclinical	Preclinical					FALSE	FALSE	unsupported target	oncology	FALSE	FALSE	FALSE	FALSE		0				0	FALSE	FALSE	FALSE	FALSE	FALSE	FALSE	FALSE	FALSE	FALSE	FALSE	FALSE	FALSE	FALSE	FALSE	FALSE	FALSE	FALSE	FALSE	FALSE	FALSE	FALSE	FALSE	FALSE	FALSE	FALSE
IL4R-D001249	IL4R	D001249	Asthma	Launched	Launched	Launched	TRUE	TRUE	TRUE	TRUE	TRUE	TRUE	genetically supported target	respiratory, immune	TRUE	TRUE	TRUE	FALSE	TRUE	12	ebi-a-GCST007799;ebi-a-GCST007800;ebi-a-GCST90018795;ukb-b-20296;ukb-b-18200;ukb-b-18113;ebi-a-GCST90013920;ebi-a-GCST90013970;ebi-a-GCST90018895;ebi-a-GCST90013888;ebi-a-GCST90013938;ukb-b-17219	Asthma (adult onset);Asthma (childhood onset);Asthma;Blood clot, DVT, bronchitis, emphysema, asthma, rhinitis, eczema, allergy diagnosed by doctor: Asthma;Blood clot, DVT, bronchitis, emphysema, asthma, rhinitis, eczema, allergy diagnosed by doctor: None of the above;Non-cancer illness code, self-reported: asthma;Allergic rhinitis (Firth correction);Allergic rhinitis (SPA correction);Pediatric asthma;Asthma (Firth correction);Asthma (SPA correction);Diagnoses - secondary ICD10: J45.9 Asthma, unspecified	Adipose;Blood cell;Brain/nervous system;Digestive;Kidney;Liver;Lung;Plasma	8	FALSE	TRUE	TRUE	TRUE	TRUE	TRUE	FALSE	FALSE	TRUE	TRUE	TRUE	FALSE	FALSE	TRUE	FALSE	FALSE	FALSE	FALSE	FALSE	TRUE	FALSE	FALSE	FALSE	FALSE	FALSE
IL4R-D003876	IL4R	D003876	Dermatitis, Atopic	Launched	Launched	Launched	TRUE	TRUE	TRUE	TRUE	TRUE	TRUE	genetically supported target	congenital, dermatology, immune	TRUE	FALSE	TRUE	FALSE	TRUE	1	ebi-a-GCST90029017	Eczema	Blood cell;Plasma	2	FALSE	TRUE	TRUE	FALSE	TRUE	FALSE	FALSE	FALSE	FALSE	FALSE	TRUE	FALSE	FALSE	FALSE	FALSE	FALSE	FALSE	FALSE	FALSE	FALSE	FALSE	FALSE	FALSE	FALSE	FALSE
IL4R-D003922	IL4R	D003922	Diabetes Mellitus, Type 1	Preclinical		Preclinical	FALSE				FALSE	FALSE	unsupported target	metabolic, endocrine, immune	FALSE	FALSE	FALSE	FALSE	FALSE	0				0	FALSE	FALSE	FALSE	FALSE	FALSE	FALSE	FALSE	FALSE	FALSE	FALSE	FALSE	FALSE	FALSE	FALSE	FALSE	FALSE	FALSE	FALSE	FALSE	FALSE	FALSE	FALSE	FALSE	FALSE	FALSE
IL4R-D003928	IL4R	D003928	Diabetic Nephropathies		Preclinical	Preclinical					FALSE	FALSE	unsupported target	endocrine	FALSE	FALSE	FALSE	FALSE	FALSE	0				0	FALSE	FALSE	FALSE	FALSE	FALSE	FALSE	FALSE	FALSE	FALSE	FALSE	FALSE	FALSE	FALSE	FALSE	FALSE	FALSE	FALSE	FALSE	FALSE	FALSE	FALSE	FALSE	FALSE	FALSE	FALSE
IL4R-D003930	IL4R	D003930	Diabetic Retinopathy	Preclinical		Preclinical	FALSE				FALSE	FALSE	unsupported target	ophthalmology, cardiovascular, endocrine	FALSE	FALSE	FALSE	FALSE	FALSE	0				0	FALSE	FALSE	FALSE	FALSE	FALSE	FALSE	FALSE	FALSE	FALSE	FALSE	FALSE	FALSE	FALSE	FALSE	FALSE	FALSE	FALSE	FALSE	FALSE	FALSE	FALSE	FALSE	FALSE	FALSE	FALSE
IL4R-D004485	IL4R	D004485	Eczema		Preclinical	Preclinical					FALSE	TRUE	genetically supported target	dermatology	TRUE	FALSE	TRUE	FALSE	TRUE	1	ebi-a-GCST90029017	Eczema	Blood cell;Plasma	2	FALSE	TRUE	TRUE	FALSE	TRUE	FALSE	FALSE	FALSE	FALSE	FALSE	TRUE	FALSE	FALSE	FALSE	FALSE	FALSE	FALSE	FALSE	FALSE	FALSE	FALSE	FALSE	FALSE	FALSE	FALSE
IL4R-D005512	IL4R	D005512	Food Hypersensitivity	Phase III		Phase III	TRUE	TRUE	TRUE	FALSE	FALSE	FALSE	unsupported target	immune	FALSE	FALSE	FALSE	FALSE	FALSE	0				0	FALSE	FALSE	FALSE	FALSE	FALSE	FALSE	FALSE	FALSE	FALSE	FALSE	FALSE	FALSE	FALSE	FALSE	FALSE	FALSE	FALSE	FALSE	FALSE	FALSE	FALSE	FALSE	FALSE	FALSE	FALSE
IL4R-D006255	IL4R	D006255	Rhinitis, Allergic, Seasonal	Preclinical		Preclinical	FALSE				FALSE	FALSE	unsupported target	respiratory, immune	TRUE	FALSE	TRUE	FALSE	TRUE	1	ukb-b-17241	Blood clot, DVT, bronchitis, emphysema, asthma, rhinitis, eczema, allergy diagnosed by doctor: Hayfever, allergic rhinitis or eczema	Blood cell;Plasma	2	FALSE	TRUE	TRUE	FALSE	TRUE	FALSE	FALSE	FALSE	FALSE	FALSE	TRUE	FALSE	FALSE	FALSE	FALSE	FALSE	FALSE	FALSE	FALSE	FALSE	FALSE	FALSE	FALSE	FALSE	FALSE
IL4R-D006967	IL4R	D006967	Hypersensitivity	Phase III		Phase III	TRUE	TRUE	TRUE	FALSE	FALSE	TRUE	genetically supported target	immune	TRUE	FALSE	TRUE	FALSE	TRUE	1	ebi-a-GCST005038	Allergic disease (asthma, hay fever or eczema)	Blood cell;Plasma	2	FALSE	TRUE	TRUE	FALSE	TRUE	FALSE	FALSE	FALSE	FALSE	FALSE	TRUE	FALSE	FALSE	FALSE	FALSE	FALSE	FALSE	FALSE	FALSE	FALSE	FALSE	FALSE	FALSE	FALSE	FALSE
IL4R-D007249	IL4R	D007249	Inflammation	Preclinical		Preclinical	FALSE				FALSE	TRUE	genetically supported target	signs/symptoms	TRUE	TRUE	TRUE	FALSE	TRUE	2	ebi-a-GCST90029070;ebi-a-GCST90014002	C-reactive protein levels;C reactive protein levels (UKB data field 30710)	Adipose;Blood cell;Brain/nervous system;Digestive;Kidney;Liver;Lung;Plasma	8	FALSE	TRUE	TRUE	TRUE	TRUE	TRUE	FALSE	FALSE	TRUE	TRUE	TRUE	FALSE	FALSE	TRUE	FALSE	FALSE	FALSE	FALSE	FALSE	TRUE	FALSE	FALSE	FALSE	FALSE	FALSE
IL4R-D009103	IL4R	D009103	Multiple Sclerosis	Phase I		Phase I	TRUE	FALSE			FALSE	FALSE	unsupported target	neurology, immune	FALSE	FALSE	FALSE	FALSE	FALSE	0				0	FALSE	FALSE	FALSE	FALSE	FALSE	FALSE	FALSE	FALSE	FALSE	FALSE	FALSE	FALSE	FALSE	FALSE	FALSE	FALSE	FALSE	FALSE	FALSE	FALSE	FALSE	FALSE	FALSE	FALSE	FALSE
IL4R-D009203	IL4R	D009203	Myocardial Infarction	Preclinical		Preclinical	FALSE				FALSE	FALSE	unsupported target	cardiovascular, signs/symptoms	FALSE	FALSE	FALSE	FALSE	FALSE	0				0	FALSE	FALSE	FALSE	FALSE	FALSE	FALSE	FALSE	FALSE	FALSE	FALSE	FALSE	FALSE	FALSE	FALSE	FALSE	FALSE	FALSE	FALSE	FALSE	FALSE	FALSE	FALSE	FALSE	FALSE	FALSE
IL4R-D009298	IL4R	D009298	Nasal Polyps	Launched	Launched	Launched	TRUE	TRUE	TRUE	TRUE	TRUE	FALSE	unsupported target	respiratory, signs/symptoms	FALSE	FALSE	FALSE	FALSE	FALSE	0				0	FALSE	FALSE	FALSE	FALSE	FALSE	FALSE	FALSE	FALSE	FALSE	FALSE	FALSE	FALSE	FALSE	FALSE	FALSE	FALSE	FALSE	FALSE	FALSE	FALSE	FALSE	FALSE	FALSE	FALSE	FALSE
IL4R-D009369	IL4R	D009369	Neoplasms	Preclinical		Preclinical	FALSE				FALSE	FALSE	unsupported target	oncology	FALSE	FALSE	FALSE	FALSE	FALSE	0				0	TRUE	TRUE	FALSE	FALSE	FALSE	FALSE	FALSE	FALSE	FALSE	FALSE	FALSE	FALSE	FALSE	FALSE	FALSE	FALSE	FALSE	FALSE	FALSE	FALSE	FALSE	FALSE	FALSE	FALSE	FALSE
IL4R-D009437	IL4R	D009437	Neuralgia	Preclinical		Preclinical	FALSE				FALSE	FALSE	unsupported target	neurology, signs/symptoms	FALSE	FALSE	FALSE	FALSE	FALSE	0				0	FALSE	FALSE	FALSE	FALSE	FALSE	FALSE	FALSE	FALSE	FALSE	FALSE	FALSE	FALSE	FALSE	FALSE	FALSE	FALSE	FALSE	FALSE	FALSE	FALSE	FALSE	FALSE	FALSE	FALSE	FALSE
IL4R-D012120	IL4R	D012120	Respiration Disorders	Phase II		Phase II	TRUE	TRUE	FALSE		FALSE	FALSE	unsupported target	respiratory	FALSE	FALSE	FALSE	FALSE	FALSE	0				0	FALSE	FALSE	FALSE	FALSE	FALSE	FALSE	FALSE	FALSE	FALSE	FALSE	FALSE	FALSE	FALSE	FALSE	FALSE	FALSE	FALSE	FALSE	FALSE	FALSE	FALSE	FALSE	FALSE	FALSE	FALSE
IL4R-D012220	IL4R	D012220	Rhinitis	Phase II		Phase II	TRUE	TRUE	FALSE		FALSE	FALSE	unsupported target	infection, respiratory	TRUE	FALSE	TRUE	FALSE	TRUE	1	ukb-b-17241	Blood clot, DVT, bronchitis, emphysema, asthma, rhinitis, eczema, allergy diagnosed by doctor: Hayfever, allergic rhinitis or eczema	Blood cell;Plasma	2	FALSE	TRUE	TRUE	FALSE	TRUE	FALSE	FALSE	FALSE	FALSE	FALSE	TRUE	FALSE	FALSE	FALSE	FALSE	FALSE	FALSE	FALSE	FALSE	FALSE	FALSE	FALSE	FALSE	FALSE	FALSE
IL4R-D012852	IL4R	D012852	Sinusitis	Launched	Launched	Launched	TRUE	TRUE	TRUE	TRUE	TRUE	FALSE	unsupported target	infection, respiratory	FALSE	FALSE	FALSE	FALSE	FALSE	0				0	FALSE	FALSE	FALSE	FALSE	FALSE	FALSE	FALSE	FALSE	FALSE	FALSE	FALSE	FALSE	FALSE	FALSE	FALSE	FALSE	FALSE	FALSE	FALSE	FALSE	FALSE	FALSE	FALSE	FALSE	FALSE
IL4R-D014581	IL4R	D014581	Urticaria		Phase III	Phase III	TRUE	TRUE	TRUE		FALSE	FALSE	unsupported target	dermatology, immune	FALSE	FALSE	FALSE	FALSE	FALSE	0				0	FALSE	FALSE	FALSE	FALSE	FALSE	FALSE	FALSE	FALSE	FALSE	FALSE	FALSE	FALSE	FALSE	FALSE	FALSE	FALSE	FALSE	FALSE	FALSE	FALSE	FALSE	FALSE	FALSE	FALSE	FALSE
IL4R-D019337	IL4R	D019337	Hematologic Neoplasms	Preclinical		Preclinical	FALSE				FALSE	FALSE	unsupported target	oncology	FALSE	FALSE	FALSE	FALSE	FALSE	0				0	FALSE	FALSE	FALSE	FALSE	FALSE	FALSE	FALSE	FALSE	FALSE	FALSE	FALSE	FALSE	FALSE	FALSE	FALSE	FALSE	FALSE	FALSE	FALSE	FALSE	FALSE	FALSE	FALSE	FALSE	FALSE
IL4R-D029424	IL4R	D029424	Pulmonary Disease, Chronic Obstructive		Phase III	Phase III	TRUE	TRUE	TRUE		FALSE	TRUE	genetically supported target	respiratory	TRUE	TRUE	TRUE	FALSE	TRUE	10	ebi-a-GCST007799;ebi-a-GCST007800;ebi-a-GCST90018795;ukb-b-20296;ukb-b-18200;ukb-b-18113;ebi-a-GCST90018895;ebi-a-GCST90013888;ebi-a-GCST90013938;ukb-b-17219	Asthma (adult onset);Asthma (childhood onset);Asthma;Blood clot, DVT, bronchitis, emphysema, asthma, rhinitis, eczema, allergy diagnosed by doctor: Asthma;Blood clot, DVT, bronchitis, emphysema, asthma, rhinitis, eczema, allergy diagnosed by doctor: None of the above;Non-cancer illness code, self-reported: asthma;Pediatric asthma;Asthma (Firth correction);Asthma (SPA correction);Diagnoses - secondary ICD10: J45.9 Asthma, unspecified	Adipose;Blood cell;Brain/nervous system;Digestive;Kidney;Liver;Lung;Plasma	8	FALSE	TRUE	TRUE	TRUE	TRUE	TRUE	FALSE	FALSE	TRUE	TRUE	TRUE	FALSE	FALSE	TRUE	FALSE	FALSE	FALSE	FALSE	FALSE	TRUE	FALSE	FALSE	FALSE	FALSE	FALSE
IL4R-D054990	IL4R	D054990	Idiopathic Pulmonary Fibrosis	Preclinical		Preclinical	FALSE				FALSE	FALSE	unsupported target	respiratory	FALSE	FALSE	FALSE	FALSE	FALSE	0				0	FALSE	FALSE	FALSE	FALSE	FALSE	FALSE	FALSE	FALSE	FALSE	FALSE	FALSE	FALSE	FALSE	FALSE	FALSE	FALSE	FALSE	FALSE	FALSE	FALSE	FALSE	FALSE	FALSE	FALSE	FALSE
IL4R-D057765	IL4R	D057765	Eosinophilic Esophagitis	Launched	Launched	Launched	TRUE	TRUE	TRUE	TRUE	TRUE	TRUE	genetically supported target	digestive, hematology, immune	TRUE	TRUE	TRUE	FALSE	TRUE	3	ukb-d-30150;ukb-d-30210-irnt;ebi-a-GCST90013985	Eosinophill count;Eosinophill percentage;Eosinophill count (UKB data field 30150)	Adipose;Blood cell;Brain/nervous system;Digestive;Kidney;Liver;Lung;Plasma	8	TRUE	TRUE	TRUE	TRUE	TRUE	TRUE	FALSE	FALSE	TRUE	TRUE	TRUE	FALSE	FALSE	TRUE	FALSE	FALSE	FALSE	FALSE	FALSE	TRUE	FALSE	FALSE	FALSE	FALSE	FALSE
IL4R-D065631	IL4R	D065631	Rhinitis, Allergic		Phase I	Phase I	TRUE				FALSE	TRUE	genetically supported target	respiratory, immune	TRUE	TRUE	TRUE	FALSE	TRUE	13	ebi-a-GCST007799;ebi-a-GCST007800;ebi-a-GCST90018795;ukb-b-17241;ukb-b-20296;ukb-b-18200;ukb-b-18113;ebi-a-GCST90013920;ebi-a-GCST90013970;ebi-a-GCST90018895;ebi-a-GCST90013888;ebi-a-GCST90013938;ukb-b-17219	Asthma (adult onset);Asthma (childhood onset);Asthma;Blood clot, DVT, bronchitis, emphysema, asthma, rhinitis, eczema, allergy diagnosed by doctor: Hayfever, allergic rhinitis or eczema;Blood clot, DVT, bronchitis, emphysema, asthma, rhinitis, eczema, allergy diagnosed by doctor: Asthma;Blood clot, DVT, bronchitis, emphysema, asthma, rhinitis, eczema, allergy diagnosed by doctor: None of the above;Non-cancer illness code, self-reported: asthma;Allergic rhinitis (Firth correction);Allergic rhinitis (SPA correction);Pediatric asthma;Asthma (Firth correction);Asthma (SPA correction);Diagnoses - secondary ICD10: J45.9 Asthma, unspecified	Adipose;Blood cell;Brain/nervous system;Digestive;Kidney;Liver;Lung;Plasma	8	FALSE	TRUE	TRUE	TRUE	TRUE	TRUE	FALSE	FALSE	TRUE	TRUE	TRUE	FALSE	FALSE	TRUE	FALSE	FALSE	FALSE	FALSE	FALSE	TRUE	FALSE	FALSE	FALSE	FALSE	FALSE
IL5-D001249	IL5	D001249	Asthma		Phase I	Phase I	TRUE				FALSE	FALSE	unsupported target	respiratory, immune	FALSE	FALSE	FALSE		FALSE	0				0	FALSE	FALSE	FALSE	FALSE	FALSE	FALSE	FALSE	FALSE	FALSE	FALSE	FALSE	FALSE	FALSE	FALSE	FALSE	FALSE	FALSE	FALSE	FALSE	FALSE	FALSE	FALSE	FALSE	FALSE	FALSE
IL5-D001327	IL5	D001327	Autoimmune Diseases		Preclinical	Preclinical					FALSE	TRUE	genetically supported target	immune	FALSE	FALSE	FALSE		FALSE	0				0	FALSE	FALSE	FALSE	FALSE	FALSE	FALSE	FALSE	FALSE	FALSE	FALSE	FALSE	FALSE	FALSE	FALSE	FALSE	FALSE	FALSE	FALSE	FALSE	FALSE	FALSE	FALSE	FALSE	FALSE	FALSE
IL5-D006967	IL5	D006967	Hypersensitivity	Preclinical		Preclinical	FALSE				FALSE	FALSE	unsupported target	immune	FALSE	FALSE	FALSE		FALSE	0				0	FALSE	FALSE	FALSE	FALSE	FALSE	FALSE	FALSE	FALSE	FALSE	FALSE	FALSE	FALSE	FALSE	FALSE	FALSE	FALSE	FALSE	FALSE	FALSE	FALSE	FALSE	FALSE	FALSE	FALSE	FALSE
IL5-D007249	IL5	D007249	Inflammation	Preclinical		Preclinical	FALSE				FALSE	FALSE	unsupported target	signs/symptoms	FALSE	FALSE	FALSE		FALSE	0				0	FALSE	FALSE	FALSE	FALSE	FALSE	FALSE	FALSE	FALSE	FALSE	FALSE	FALSE	FALSE	FALSE	FALSE	FALSE	FALSE	FALSE	FALSE	FALSE	FALSE	FALSE	FALSE	FALSE	FALSE	FALSE
IL5-D029424	IL5	D029424	Pulmonary Disease, Chronic Obstructive		Preclinical	Preclinical					FALSE	FALSE	unsupported target	respiratory	FALSE	FALSE	FALSE		FALSE	0				0	FALSE	FALSE	FALSE	FALSE	FALSE	FALSE	FALSE	FALSE	FALSE	FALSE	FALSE	FALSE	FALSE	FALSE	FALSE	FALSE	FALSE	FALSE	FALSE	FALSE	FALSE	FALSE	FALSE	FALSE	FALSE
IL5RA-D001249	IL5RA	D001249	Asthma	Launched	Launched	Launched	TRUE	TRUE	TRUE	TRUE	TRUE	FALSE	unsupported target	respiratory, immune	FALSE	FALSE	FALSE	FALSE	FALSE	0				0	FALSE	FALSE	FALSE	FALSE	FALSE	FALSE	FALSE	FALSE	FALSE	FALSE	FALSE	FALSE	FALSE	FALSE	FALSE	FALSE	FALSE	FALSE	FALSE	FALSE	FALSE	FALSE	FALSE	FALSE	FALSE
IL5RA-D001327	IL5RA	D001327	Autoimmune Diseases	Preclinical		Preclinical	FALSE				FALSE	FALSE	unsupported target	immune	FALSE	FALSE	FALSE	FALSE	FALSE	0				0	FALSE	FALSE	FALSE	FALSE	FALSE	FALSE	FALSE	FALSE	FALSE	FALSE	FALSE	FALSE	FALSE	FALSE	FALSE	FALSE	FALSE	FALSE	FALSE	FALSE	FALSE	FALSE	FALSE	FALSE	FALSE
IL5RA-D001987	IL5RA	D001987	Bronchiectasis		Phase III	Phase III	TRUE	TRUE	TRUE		FALSE	FALSE	unsupported target	respiratory	FALSE	FALSE	FALSE	FALSE	FALSE	0				0	FALSE	FALSE	FALSE	FALSE	FALSE	FALSE	FALSE	FALSE	FALSE	FALSE	FALSE	FALSE	FALSE	FALSE	FALSE	FALSE	FALSE	FALSE	FALSE	FALSE	FALSE	FALSE	FALSE	FALSE	FALSE
IL5RA-D003876	IL5RA	D003876	Dermatitis, Atopic	Phase II		Phase II	TRUE	TRUE	FALSE		FALSE	FALSE	unsupported target	congenital, dermatology, immune	FALSE	FALSE	FALSE	FALSE	FALSE	0				0	FALSE	FALSE	FALSE	FALSE	FALSE	FALSE	FALSE	FALSE	FALSE	FALSE	FALSE	FALSE	FALSE	FALSE	FALSE	FALSE	FALSE	FALSE	FALSE	FALSE	FALSE	FALSE	FALSE	FALSE	FALSE
IL5RA-D004485	IL5RA	D004485	Eczema	Preclinical		Preclinical	FALSE				FALSE	FALSE	unsupported target	dermatology	FALSE	FALSE	FALSE	FALSE	FALSE	0				0	FALSE	FALSE	FALSE	FALSE	FALSE	FALSE	FALSE	FALSE	FALSE	FALSE	FALSE	FALSE	FALSE	FALSE	FALSE	FALSE	FALSE	FALSE	FALSE	FALSE	FALSE	FALSE	FALSE	FALSE	FALSE
IL5RA-D005756	IL5RA	D005756	Gastritis		Phase III	Phase III	TRUE	TRUE	TRUE		FALSE	FALSE	unsupported target	digestive	FALSE	FALSE	FALSE	FALSE	FALSE	0				0	FALSE	FALSE	FALSE	FALSE	FALSE	FALSE	FALSE	FALSE	FALSE	FALSE	FALSE	FALSE	FALSE	FALSE	FALSE	FALSE	FALSE	FALSE	FALSE	FALSE	FALSE	FALSE	FALSE	FALSE	FALSE
IL5RA-D005759	IL5RA	D005759	Gastroenteritis		Phase III	Phase III	TRUE	TRUE	TRUE		FALSE	FALSE	unsupported target	digestive	FALSE	FALSE	FALSE	FALSE	FALSE	0				0	FALSE	FALSE	FALSE	FALSE	FALSE	FALSE	FALSE	FALSE	FALSE	FALSE	FALSE	FALSE	FALSE	FALSE	FALSE	FALSE	FALSE	FALSE	FALSE	FALSE	FALSE	FALSE	FALSE	FALSE	FALSE
IL5RA-D009298	IL5RA	D009298	Nasal Polyps	Launched	Launched	Launched	TRUE	TRUE	TRUE	TRUE	TRUE	FALSE	unsupported target	respiratory, signs/symptoms	FALSE	FALSE	FALSE	FALSE	FALSE	0				0	FALSE	FALSE	FALSE	FALSE	FALSE	FALSE	FALSE	FALSE	FALSE	FALSE	FALSE	FALSE	FALSE	FALSE	FALSE	FALSE	FALSE	FALSE	FALSE	FALSE	FALSE	FALSE	FALSE	FALSE	FALSE
IL5RA-D012852	IL5RA	D012852	Sinusitis		Phase II	Phase II	TRUE	TRUE			FALSE	FALSE	unsupported target	infection, respiratory	FALSE	FALSE	FALSE	FALSE	FALSE	0				0	FALSE	FALSE	FALSE	FALSE	FALSE	FALSE	FALSE	FALSE	FALSE	FALSE	FALSE	FALSE	FALSE	FALSE	FALSE	FALSE	FALSE	FALSE	FALSE	FALSE	FALSE	FALSE	FALSE	FALSE	FALSE
IL5RA-D014581	IL5RA	D014581	Urticaria		Phase II	Phase II	TRUE	TRUE			FALSE	FALSE	unsupported target	dermatology, immune	FALSE	FALSE	FALSE	FALSE	FALSE	0				0	FALSE	FALSE	FALSE	FALSE	FALSE	FALSE	FALSE	FALSE	FALSE	FALSE	FALSE	FALSE	FALSE	FALSE	FALSE	FALSE	FALSE	FALSE	FALSE	FALSE	FALSE	FALSE	FALSE	FALSE	FALSE
IL5RA-D017681	IL5RA	D017681	Hypereosinophilic Syndrome		Phase III	Phase III	TRUE	TRUE	TRUE		FALSE	TRUE	genetically supported target	hematology	TRUE	FALSE	FALSE	TRUE	FALSE	4	ebi-a-GCST90002298;ukb-d-30150;ukb-d-30210-irnt;ebi-a-GCST90013985	Eosinophil counts;Eosinophill count;Eosinophill percentage;Eosinophill count (UKB data field 30150)	Blood cell	1	TRUE	TRUE	TRUE	FALSE	TRUE	FALSE	FALSE	FALSE	FALSE	FALSE	FALSE	FALSE	FALSE	FALSE	FALSE	FALSE	FALSE	FALSE	FALSE	FALSE	FALSE	FALSE	FALSE	FALSE	FALSE
IL5RA-D029424	IL5RA	D029424	Pulmonary Disease, Chronic Obstructive		Phase III	Phase III	TRUE	TRUE	TRUE		FALSE	FALSE	unsupported target	respiratory	FALSE	FALSE	FALSE	FALSE	FALSE	0				0	FALSE	FALSE	FALSE	FALSE	FALSE	FALSE	FALSE	FALSE	FALSE	FALSE	FALSE	FALSE	FALSE	FALSE	FALSE	FALSE	FALSE	FALSE	FALSE	FALSE	FALSE	FALSE	FALSE	FALSE	FALSE
IL5RA-D057765	IL5RA	D057765	Eosinophilic Esophagitis		Phase III	Phase III	TRUE	TRUE	TRUE		FALSE	TRUE	genetically supported target	digestive, hematology, immune	TRUE	FALSE	FALSE	TRUE	FALSE	4	ebi-a-GCST90002298;ukb-d-30150;ukb-d-30210-irnt;ebi-a-GCST90013985	Eosinophil counts;Eosinophill count;Eosinophill percentage;Eosinophill count (UKB data field 30150)	Blood cell	1	TRUE	TRUE	TRUE	FALSE	TRUE	FALSE	FALSE	FALSE	FALSE	FALSE	FALSE	FALSE	FALSE	FALSE	FALSE	FALSE	FALSE	FALSE	FALSE	FALSE	FALSE	FALSE	FALSE	FALSE	FALSE
IL6-D000086382	IL6	D000086382	COVID-19		Phase III	Phase III	TRUE	TRUE	TRUE		FALSE	FALSE	unsupported target	infection, respiratory	FALSE	FALSE	FALSE	FALSE	FALSE	0				0	FALSE	FALSE	FALSE	FALSE	FALSE	FALSE	FALSE	FALSE	FALSE	FALSE	FALSE	FALSE	FALSE	FALSE	FALSE	FALSE	FALSE	FALSE	FALSE	FALSE	FALSE	FALSE	FALSE	FALSE	FALSE
IL6-D000740	IL6	D000740	Anemia	Phase II		Phase II	TRUE	TRUE	FALSE		FALSE	FALSE	unsupported target	hematology	FALSE	FALSE	FALSE	FALSE	FALSE	0				0	FALSE	FALSE	TRUE	FALSE	FALSE	FALSE	FALSE	FALSE	FALSE	FALSE	FALSE	FALSE	FALSE	FALSE	FALSE	FALSE	FALSE	FALSE	FALSE	FALSE	FALSE	FALSE	FALSE	FALSE	FALSE
IL6-D001168	IL6	D001168	Arthritis	Preclinical		Preclinical	FALSE				FALSE	FALSE	unsupported target	musculoskeletal	FALSE	FALSE	FALSE	FALSE	FALSE	0				0	FALSE	FALSE	FALSE	FALSE	FALSE	FALSE	FALSE	FALSE	FALSE	FALSE	FALSE	FALSE	FALSE	FALSE	FALSE	FALSE	FALSE	FALSE	FALSE	FALSE	FALSE	FALSE	FALSE	FALSE	FALSE
IL6-D001171	IL6	D001171	Arthritis, Juvenile	Phase III		Phase III	TRUE	TRUE	TRUE	FALSE	FALSE	FALSE	unsupported target	musculoskeletal, dermatology, immune	FALSE	FALSE	FALSE	FALSE	FALSE	0				0	FALSE	FALSE	FALSE	FALSE	FALSE	FALSE	FALSE	FALSE	FALSE	FALSE	FALSE	FALSE	FALSE	FALSE	FALSE	FALSE	FALSE	FALSE	FALSE	FALSE	FALSE	FALSE	FALSE	FALSE	FALSE
IL6-D001172	IL6	D001172	Arthritis, Rheumatoid	Launched	Launched	Launched	TRUE	TRUE	TRUE	TRUE	TRUE	FALSE	unsupported target	musculoskeletal, dermatology, immune	FALSE	FALSE	FALSE	FALSE	FALSE	0				0	FALSE	FALSE	FALSE	FALSE	FALSE	FALSE	FALSE	FALSE	FALSE	FALSE	FALSE	FALSE	FALSE	FALSE	FALSE	FALSE	FALSE	FALSE	FALSE	FALSE	FALSE	FALSE	FALSE	FALSE	FALSE
IL6-D001249	IL6	D001249	Asthma		Phase II	Phase II	TRUE	TRUE			FALSE	TRUE	genetically supported target	respiratory, immune	TRUE	FALSE	FALSE	TRUE	FALSE	4	ukb-b-20296;ukb-b-18113;ebi-a-GCST90013888;ebi-a-GCST90013938	Blood clot, DVT, bronchitis, emphysema, asthma, rhinitis, eczema, allergy diagnosed by doctor: Asthma;Non-cancer illness code, self-reported: asthma;Asthma (Firth correction);Asthma (SPA correction)	Blood cell	1	FALSE	TRUE	TRUE	FALSE	TRUE	FALSE	FALSE	FALSE	FALSE	FALSE	FALSE	FALSE	FALSE	FALSE	FALSE	FALSE	FALSE	FALSE	FALSE	FALSE	FALSE	FALSE	FALSE	FALSE	FALSE
IL6-D001327	IL6	D001327	Autoimmune Diseases	Phase II		Phase II	TRUE	TRUE	FALSE		FALSE	FALSE	unsupported target	immune	FALSE	FALSE	FALSE	FALSE	FALSE	0				0	FALSE	FALSE	FALSE	FALSE	FALSE	FALSE	FALSE	FALSE	FALSE	FALSE	FALSE	FALSE	FALSE	FALSE	FALSE	FALSE	FALSE	FALSE	FALSE	FALSE	FALSE	FALSE	FALSE	FALSE	FALSE
IL6-D002318	IL6	D002318	Cardiovascular Diseases		Phase III	Phase III	TRUE	TRUE	TRUE		FALSE	FALSE	unsupported target	cardiovascular	FALSE	FALSE	FALSE	FALSE	FALSE	0				0	FALSE	FALSE	FALSE	FALSE	FALSE	FALSE	FALSE	FALSE	FALSE	FALSE	FALSE	FALSE	FALSE	FALSE	FALSE	FALSE	FALSE	FALSE	FALSE	FALSE	FALSE	FALSE	FALSE	FALSE	FALSE
IL6-D003424	IL6	D003424	Crohn Disease	Phase II		Phase II	TRUE	TRUE	FALSE		FALSE	FALSE	unsupported target	digestive	FALSE	FALSE	FALSE	FALSE	FALSE	0				0	FALSE	FALSE	FALSE	FALSE	FALSE	FALSE	FALSE	FALSE	FALSE	FALSE	FALSE	FALSE	FALSE	FALSE	FALSE	FALSE	FALSE	FALSE	FALSE	FALSE	FALSE	FALSE	FALSE	FALSE	FALSE
IL6-D003865	IL6	D003865	Depressive Disorder, Major	Phase II		Phase II	TRUE	TRUE	FALSE		FALSE	FALSE	unsupported target	psychiatry	FALSE	FALSE	FALSE	FALSE	FALSE	0				0	FALSE	FALSE	FALSE	FALSE	FALSE	FALSE	FALSE	FALSE	FALSE	FALSE	FALSE	FALSE	FALSE	FALSE	FALSE	FALSE	FALSE	FALSE	FALSE	FALSE	FALSE	FALSE	FALSE	FALSE	FALSE
IL6-D005221	IL6	D005221	Fatigue	Phase II		Phase II	TRUE	TRUE	FALSE		FALSE	FALSE	unsupported target	signs/symptoms	FALSE	FALSE	FALSE	FALSE	FALSE	0				0	FALSE	FALSE	FALSE	FALSE	FALSE	FALSE	FALSE	FALSE	FALSE	FALSE	FALSE	FALSE	FALSE	FALSE	FALSE	FALSE	FALSE	FALSE	FALSE	FALSE	FALSE	FALSE	FALSE	FALSE	FALSE
IL6-D006937	IL6	D006937	Hypercholesterolemia		Phase II	Phase II	TRUE	TRUE			FALSE	FALSE	unsupported target	metabolic	FALSE	FALSE	FALSE	FALSE	FALSE	0				0	FALSE	FALSE	FALSE	FALSE	FALSE	FALSE	FALSE	FALSE	FALSE	FALSE	FALSE	FALSE	FALSE	FALSE	FALSE	FALSE	FALSE	FALSE	FALSE	FALSE	FALSE	FALSE	FALSE	FALSE	FALSE
IL6-D006938	IL6	D006938	Hyperlipoproteinemia Type II		Phase II	Phase II	TRUE	TRUE			FALSE	FALSE	unsupported target	congenital, metabolic	FALSE	FALSE	FALSE	FALSE	FALSE	0				0	FALSE	FALSE	FALSE	FALSE	FALSE	FALSE	FALSE	FALSE	FALSE	FALSE	FALSE	FALSE	FALSE	FALSE	FALSE	FALSE	FALSE	FALSE	FALSE	FALSE	FALSE	FALSE	FALSE	FALSE	FALSE
IL6-D006949	IL6	D006949	Hyperlipidemias	Phase II		Phase II	TRUE	TRUE	FALSE		FALSE	FALSE	unsupported target	metabolic	FALSE	FALSE	FALSE	FALSE	FALSE	0				0	FALSE	FALSE	FALSE	FALSE	FALSE	FALSE	FALSE	FALSE	FALSE	FALSE	FALSE	FALSE	FALSE	FALSE	FALSE	FALSE	FALSE	FALSE	FALSE	FALSE	FALSE	FALSE	FALSE	FALSE	FALSE
IL6-D007239	IL6	D007239	Infections	Phase II		Phase II	TRUE	TRUE	FALSE		FALSE	FALSE	unsupported target	infection	FALSE	FALSE	FALSE	FALSE	FALSE	0				0	FALSE	FALSE	FALSE	FALSE	FALSE	FALSE	FALSE	FALSE	FALSE	FALSE	FALSE	FALSE	FALSE	FALSE	FALSE	FALSE	FALSE	FALSE	FALSE	FALSE	FALSE	FALSE	FALSE	FALSE	FALSE
IL6-D007249	IL6	D007249	Inflammation		Phase III	Phase III	TRUE	TRUE	TRUE		FALSE	TRUE	genetically supported target	signs/symptoms	TRUE	TRUE	FALSE	TRUE	FALSE	2	ebi-a-GCST90029070;ebi-a-GCST90014002	C-reactive protein levels;C reactive protein levels (UKB data field 30710)	Blood cell	1	FALSE	TRUE	TRUE	FALSE	TRUE	FALSE	FALSE	FALSE	FALSE	FALSE	FALSE	FALSE	FALSE	FALSE	FALSE	FALSE	FALSE	FALSE	FALSE	FALSE	FALSE	FALSE	FALSE	FALSE	FALSE
IL6-D007676	IL6	D007676	Kidney Failure, Chronic		Phase III	Phase III	TRUE	TRUE	TRUE		FALSE	FALSE	unsupported target	other	FALSE	FALSE	FALSE	FALSE	FALSE	0				0	FALSE	FALSE	FALSE	FALSE	FALSE	FALSE	FALSE	FALSE	FALSE	FALSE	FALSE	FALSE	FALSE	FALSE	FALSE	FALSE	FALSE	FALSE	FALSE	FALSE	FALSE	FALSE	FALSE	FALSE	FALSE
IL6-D008113	IL6	D008113	Liver Neoplasms	Preclinical		Preclinical	FALSE				FALSE	FALSE	unsupported target	oncology	FALSE	FALSE	FALSE	FALSE	FALSE	0				0	FALSE	FALSE	FALSE	FALSE	FALSE	FALSE	FALSE	FALSE	FALSE	FALSE	FALSE	FALSE	FALSE	FALSE	FALSE	FALSE	FALSE	FALSE	FALSE	FALSE	FALSE	FALSE	FALSE	FALSE	FALSE
IL6-D008180	IL6	D008180	Lupus Erythematosus, Systemic	Phase II		Phase II	TRUE	TRUE	FALSE		FALSE	FALSE	unsupported target	dermatology, immune	FALSE	FALSE	FALSE	FALSE	FALSE	0				0	FALSE	FALSE	FALSE	FALSE	FALSE	FALSE	FALSE	FALSE	FALSE	FALSE	FALSE	FALSE	FALSE	FALSE	FALSE	FALSE	FALSE	FALSE	FALSE	FALSE	FALSE	FALSE	FALSE	FALSE	FALSE
IL6-D008181	IL6	D008181	Lupus Nephritis	Phase I		Phase I	TRUE	FALSE			FALSE	FALSE	unsupported target	dermatology, immune	FALSE	FALSE	FALSE	FALSE	FALSE	0				0	FALSE	FALSE	FALSE	FALSE	FALSE	FALSE	FALSE	FALSE	FALSE	FALSE	FALSE	FALSE	FALSE	FALSE	FALSE	FALSE	FALSE	FALSE	FALSE	FALSE	FALSE	FALSE	FALSE	FALSE	FALSE
IL6-D008232	IL6	D008232	Lymphoproliferative Disorders	Preclinical		Preclinical	FALSE				FALSE	FALSE	unsupported target	hematology, immune	FALSE	FALSE	FALSE	FALSE	FALSE	0				0	FALSE	FALSE	TRUE	FALSE	FALSE	FALSE	FALSE	FALSE	FALSE	FALSE	FALSE	FALSE	FALSE	FALSE	FALSE	FALSE	FALSE	FALSE	FALSE	FALSE	FALSE	FALSE	FALSE	FALSE	FALSE
IL6-D008269	IL6	D008269	Macular Edema		Preclinical	Preclinical					FALSE	FALSE	unsupported target	ophthalmology	FALSE	FALSE	FALSE	FALSE	FALSE	0				0	FALSE	FALSE	FALSE	FALSE	FALSE	FALSE	FALSE	FALSE	FALSE	FALSE	FALSE	FALSE	FALSE	FALSE	FALSE	FALSE	FALSE	FALSE	FALSE	FALSE	FALSE	FALSE	FALSE	FALSE	FALSE
IL6-D008659	IL6	D008659	Metabolic Diseases	Preclinical		Preclinical	FALSE				FALSE	FALSE	unsupported target	metabolic	FALSE	FALSE	FALSE	FALSE	FALSE	0				0	FALSE	FALSE	FALSE	FALSE	FALSE	FALSE	FALSE	FALSE	FALSE	FALSE	FALSE	FALSE	FALSE	FALSE	FALSE	FALSE	FALSE	FALSE	FALSE	FALSE	FALSE	FALSE	FALSE	FALSE	FALSE
IL6-D009369	IL6	D009369	Neoplasms		Preclinical	Preclinical					FALSE	FALSE	unsupported target	oncology	FALSE	FALSE	FALSE	FALSE	FALSE	0				0	FALSE	FALSE	FALSE	FALSE	FALSE	FALSE	FALSE	FALSE	FALSE	FALSE	FALSE	FALSE	FALSE	FALSE	FALSE	FALSE	FALSE	FALSE	FALSE	FALSE	FALSE	FALSE	FALSE	FALSE	FALSE
IL6-D010190	IL6	D010190	Pancreatic Neoplasms	Phase I		Phase I	TRUE	FALSE			FALSE	FALSE	unsupported target	oncology	FALSE	FALSE	FALSE	FALSE	FALSE	0				0	FALSE	FALSE	FALSE	FALSE	FALSE	FALSE	FALSE	FALSE	FALSE	FALSE	FALSE	FALSE	FALSE	FALSE	FALSE	FALSE	FALSE	FALSE	FALSE	FALSE	FALSE	FALSE	FALSE	FALSE	FALSE
IL6-D011014	IL6	D011014	Pneumonia		Phase II	Phase II	TRUE	TRUE			FALSE	FALSE	unsupported target	infection, respiratory	FALSE	FALSE	FALSE	FALSE	FALSE	0				0	FALSE	FALSE	FALSE	FALSE	FALSE	FALSE	FALSE	FALSE	FALSE	FALSE	FALSE	FALSE	FALSE	FALSE	FALSE	FALSE	FALSE	FALSE	FALSE	FALSE	FALSE	FALSE	FALSE	FALSE	FALSE
IL6-D011471	IL6	D011471	Prostatic Neoplasms	Phase I		Phase I	TRUE	FALSE			FALSE	FALSE	unsupported target	oncology	FALSE	FALSE	FALSE	FALSE	FALSE	0				0	FALSE	FALSE	FALSE	FALSE	FALSE	FALSE	FALSE	FALSE	FALSE	FALSE	FALSE	FALSE	FALSE	FALSE	FALSE	FALSE	FALSE	FALSE	FALSE	FALSE	FALSE	FALSE	FALSE	FALSE	FALSE
IL6-D011565	IL6	D011565	Psoriasis	Preclinical		Preclinical	FALSE				FALSE	FALSE	unsupported target	dermatology	FALSE	FALSE	FALSE	FALSE	FALSE	0				0	FALSE	FALSE	FALSE	FALSE	FALSE	FALSE	FALSE	FALSE	FALSE	FALSE	FALSE	FALSE	FALSE	FALSE	FALSE	FALSE	FALSE	FALSE	FALSE	FALSE	FALSE	FALSE	FALSE	FALSE	FALSE
IL6-D014605	IL6	D014605	Uveitis		Preclinical	Preclinical					FALSE	FALSE	unsupported target	ophthalmology	FALSE	FALSE	FALSE	FALSE	FALSE	0				0	FALSE	FALSE	FALSE	FALSE	FALSE	FALSE	FALSE	FALSE	FALSE	FALSE	FALSE	FALSE	FALSE	FALSE	FALSE	FALSE	FALSE	FALSE	FALSE	FALSE	FALSE	FALSE	FALSE	FALSE	FALSE
IL6-D015212	IL6	D015212	Inflammatory Bowel Diseases	Preclinical		Preclinical	FALSE				FALSE	FALSE	unsupported target	digestive	FALSE	FALSE	FALSE	FALSE	FALSE	0				0	FALSE	FALSE	FALSE	FALSE	FALSE	FALSE	FALSE	FALSE	FALSE	FALSE	FALSE	FALSE	FALSE	FALSE	FALSE	FALSE	FALSE	FALSE	FALSE	FALSE	FALSE	FALSE	FALSE	FALSE	FALSE
IL6-D015228	IL6	D015228	Hypertriglyceridemia		Phase II	Phase II	TRUE	TRUE			FALSE	FALSE	unsupported target	metabolic	FALSE	FALSE	FALSE	FALSE	FALSE	0				0	FALSE	FALSE	FALSE	FALSE	FALSE	FALSE	FALSE	FALSE	FALSE	FALSE	FALSE	FALSE	FALSE	FALSE	FALSE	FALSE	FALSE	FALSE	FALSE	FALSE	FALSE	FALSE	FALSE	FALSE	FALSE
IL6-D015535	IL6	D015535	Arthritis, Psoriatic	Phase II		Phase II	TRUE	TRUE	FALSE		FALSE	FALSE	unsupported target	musculoskeletal, dermatology	FALSE	FALSE	FALSE	FALSE	FALSE	0				0	FALSE	FALSE	FALSE	FALSE	FALSE	FALSE	FALSE	FALSE	FALSE	FALSE	FALSE	FALSE	FALSE	FALSE	FALSE	FALSE	FALSE	FALSE	FALSE	FALSE	FALSE	FALSE	FALSE	FALSE	FALSE
IL6-D019337	IL6	D019337	Hematologic Neoplasms	Preclinical		Preclinical	FALSE				FALSE	FALSE	unsupported target	oncology	FALSE	FALSE	FALSE	FALSE	FALSE	0				0	FALSE	FALSE	FALSE	FALSE	FALSE	FALSE	FALSE	FALSE	FALSE	FALSE	FALSE	FALSE	FALSE	FALSE	FALSE	FALSE	FALSE	FALSE	FALSE	FALSE	FALSE	FALSE	FALSE	FALSE	FALSE
IL6-D050171	IL6	D050171	Dyslipidemias		Phase II	Phase II	TRUE	TRUE			FALSE	FALSE	unsupported target	metabolic	FALSE	FALSE	FALSE	FALSE	FALSE	0				0	FALSE	FALSE	FALSE	FALSE	FALSE	FALSE	FALSE	FALSE	FALSE	FALSE	FALSE	FALSE	FALSE	FALSE	FALSE	FALSE	FALSE	FALSE	FALSE	FALSE	FALSE	FALSE	FALSE	FALSE	FALSE
IL6-D050197	IL6	D050197	Atherosclerosis		Phase II	Phase II	TRUE	TRUE			FALSE	FALSE	unsupported target	cardiovascular	FALSE	FALSE	FALSE	FALSE	FALSE	0				0	FALSE	FALSE	FALSE	FALSE	FALSE	FALSE	FALSE	FALSE	FALSE	FALSE	FALSE	FALSE	FALSE	FALSE	FALSE	FALSE	FALSE	FALSE	FALSE	FALSE	FALSE	FALSE	FALSE	FALSE	FALSE
IL6-D065626	IL6	D065626	Non-alcoholic Fatty Liver Disease	Phase II		Phase II	TRUE	TRUE	FALSE		FALSE	FALSE	unsupported target	digestive	FALSE	FALSE	FALSE	FALSE	FALSE	0				0	FALSE	FALSE	FALSE	FALSE	FALSE	FALSE	FALSE	FALSE	FALSE	FALSE	FALSE	FALSE	FALSE	FALSE	FALSE	FALSE	FALSE	FALSE	FALSE	FALSE	FALSE	FALSE	FALSE	FALSE	FALSE
IL6R-D000086382	IL6R	D000086382	COVID-19	Launched	Launched	Launched	TRUE	TRUE	TRUE	TRUE	TRUE	FALSE	unsupported target	infection, respiratory	FALSE	FALSE	FALSE	FALSE	FALSE	0				0	FALSE	FALSE	FALSE	FALSE	FALSE	FALSE	FALSE	FALSE	FALSE	FALSE	FALSE	FALSE	FALSE	FALSE	FALSE	FALSE	FALSE	FALSE	FALSE	FALSE	FALSE	FALSE	FALSE	FALSE	FALSE
IL6R-D000544	IL6R	D000544	Alzheimer Disease	Preclinical		Preclinical	FALSE				FALSE	TRUE	genetically supported target	neurology, psychiatry	FALSE	FALSE	FALSE	FALSE	FALSE	0				0	FALSE	FALSE	TRUE	FALSE	FALSE	FALSE	FALSE	FALSE	FALSE	FALSE	FALSE	FALSE	FALSE	FALSE	FALSE	FALSE	FALSE	FALSE	FALSE	FALSE	FALSE	FALSE	FALSE	FALSE	FALSE
IL6R-D001171	IL6R	D001171	Arthritis, Juvenile	Launched	Launched	Launched	TRUE	TRUE	TRUE	TRUE	TRUE	FALSE	unsupported target	musculoskeletal, dermatology, immune	FALSE	FALSE	FALSE	FALSE	FALSE	0				0	FALSE	FALSE	FALSE	FALSE	FALSE	FALSE	FALSE	FALSE	FALSE	FALSE	FALSE	FALSE	FALSE	FALSE	FALSE	FALSE	FALSE	FALSE	FALSE	FALSE	FALSE	FALSE	FALSE	FALSE	FALSE
IL6R-D001172	IL6R	D001172	Arthritis, Rheumatoid	Launched	Launched	Launched	TRUE	TRUE	TRUE	TRUE	TRUE	TRUE	genetically supported target	musculoskeletal, dermatology, immune	FALSE	FALSE	FALSE	FALSE	FALSE	0				0	FALSE	FALSE	FALSE	FALSE	FALSE	FALSE	FALSE	FALSE	FALSE	FALSE	FALSE	FALSE	FALSE	FALSE	FALSE	FALSE	FALSE	FALSE	FALSE	FALSE	FALSE	FALSE	FALSE	FALSE	FALSE
IL6R-D001249	IL6R	D001249	Asthma	Preclinical		Preclinical	FALSE				FALSE	TRUE	genetically supported target	respiratory, immune	TRUE	TRUE	TRUE	FALSE	FALSE	4	ebi-a-GCST90018795;ukb-b-18200;ebi-a-GCST90013920;ebi-a-GCST90013970	Asthma;Blood clot, DVT, bronchitis, emphysema, asthma, rhinitis, eczema, allergy diagnosed by doctor: None of the above;Allergic rhinitis (Firth correction);Allergic rhinitis (SPA correction)	Adipose;Blood cell;Digestive;Heart;Lung;Muscle Skeletal	6	FALSE	TRUE	TRUE	FALSE	TRUE	FALSE	TRUE	FALSE	TRUE	TRUE	FALSE	FALSE	FALSE	TRUE	FALSE	FALSE	TRUE	FALSE	FALSE	FALSE	FALSE	FALSE	FALSE	FALSE	FALSE
IL6R-D001327	IL6R	D001327	Autoimmune Diseases	Preclinical		Preclinical	FALSE				FALSE	FALSE	unsupported target	immune	FALSE	FALSE	FALSE	FALSE	FALSE	0				0	FALSE	FALSE	FALSE	FALSE	FALSE	FALSE	FALSE	FALSE	FALSE	FALSE	FALSE	FALSE	FALSE	FALSE	FALSE	FALSE	FALSE	FALSE	FALSE	FALSE	FALSE	FALSE	FALSE	FALSE	FALSE
IL6R-D003093	IL6R	D003093	Colitis, Ulcerative		Phase II	Phase II	TRUE	TRUE			FALSE	FALSE	unsupported target	digestive	FALSE	FALSE	FALSE	FALSE	FALSE	0				0	FALSE	FALSE	FALSE	FALSE	FALSE	FALSE	FALSE	FALSE	FALSE	FALSE	FALSE	FALSE	FALSE	FALSE	FALSE	FALSE	FALSE	FALSE	FALSE	FALSE	FALSE	FALSE	FALSE	FALSE	FALSE
IL6R-D003424	IL6R	D003424	Crohn Disease		Preclinical	Preclinical					FALSE	FALSE	unsupported target	digestive	FALSE	FALSE	FALSE	FALSE	FALSE	0				0	FALSE	FALSE	FALSE	FALSE	FALSE	FALSE	FALSE	FALSE	FALSE	FALSE	FALSE	FALSE	FALSE	FALSE	FALSE	FALSE	FALSE	FALSE	FALSE	FALSE	FALSE	FALSE	FALSE	FALSE	FALSE
IL6R-D003863	IL6R	D003863	Depression	Preclinical		Preclinical	FALSE				FALSE	FALSE	unsupported target	psychiatry	FALSE	FALSE	FALSE	FALSE	FALSE	0				0	FALSE	FALSE	FALSE	FALSE	FALSE	FALSE	FALSE	FALSE	FALSE	FALSE	FALSE	FALSE	FALSE	FALSE	FALSE	FALSE	FALSE	FALSE	FALSE	FALSE	FALSE	FALSE	FALSE	FALSE	FALSE
IL6R-D007249	IL6R	D007249	Inflammation		Preclinical	Preclinical					FALSE	TRUE	genetically supported target	signs/symptoms	TRUE	TRUE	TRUE	FALSE	FALSE	3	ebi-a-GCST90012005;ebi-a-GCST90029070;ebi-a-GCST90014002	Interleukin-6 levels;C-reactive protein levels;C reactive protein levels (UKB data field 30710)	Adipose;Blood cell;Digestive;Heart;Lung;Muscle Skeletal	6	FALSE	TRUE	TRUE	FALSE	TRUE	FALSE	TRUE	FALSE	TRUE	TRUE	FALSE	FALSE	FALSE	TRUE	FALSE	FALSE	TRUE	FALSE	FALSE	FALSE	FALSE	FALSE	FALSE	FALSE	FALSE
IL6R-D008107	IL6R	D008107	Liver Diseases	Preclinical		Preclinical	FALSE				FALSE	TRUE	genetically supported target	digestive	FALSE	FALSE	FALSE	FALSE	FALSE	0				0	FALSE	FALSE	FALSE	FALSE	FALSE	FALSE	FALSE	FALSE	FALSE	FALSE	FALSE	FALSE	FALSE	FALSE	FALSE	FALSE	FALSE	FALSE	FALSE	FALSE	FALSE	FALSE	FALSE	FALSE	FALSE
IL6R-D008180	IL6R	D008180	Lupus Erythematosus, Systemic	Phase II		Phase II	TRUE	TRUE	FALSE		FALSE	FALSE	unsupported target	dermatology, immune	FALSE	FALSE	FALSE	FALSE	FALSE	0				0	FALSE	FALSE	FALSE	FALSE	FALSE	FALSE	FALSE	FALSE	FALSE	FALSE	FALSE	FALSE	FALSE	FALSE	FALSE	FALSE	FALSE	FALSE	FALSE	FALSE	FALSE	FALSE	FALSE	FALSE	FALSE
IL6R-D008269	IL6R	D008269	Macular Edema	Preclinical		Preclinical	FALSE				FALSE	FALSE	unsupported target	ophthalmology	FALSE	FALSE	FALSE	FALSE	FALSE	0				0	FALSE	FALSE	FALSE	FALSE	FALSE	FALSE	FALSE	FALSE	FALSE	FALSE	FALSE	FALSE	FALSE	FALSE	FALSE	FALSE	FALSE	FALSE	FALSE	FALSE	FALSE	FALSE	FALSE	FALSE	FALSE
IL6R-D009157	IL6R	D009157	Myasthenia Gravis		Phase III	Phase III	TRUE	TRUE	TRUE		FALSE	FALSE	unsupported target	oncology	FALSE	FALSE	FALSE	FALSE	FALSE	0				0	FALSE	FALSE	FALSE	FALSE	FALSE	FALSE	FALSE	FALSE	FALSE	FALSE	FALSE	FALSE	FALSE	FALSE	FALSE	FALSE	FALSE	FALSE	FALSE	FALSE	FALSE	FALSE	FALSE	FALSE	FALSE
IL6R-D009369	IL6R	D009369	Neoplasms	Preclinical		Preclinical	FALSE				FALSE	FALSE	unsupported target	oncology	FALSE	FALSE	FALSE	FALSE	FALSE	0				0	FALSE	FALSE	FALSE	FALSE	FALSE	FALSE	FALSE	FALSE	FALSE	FALSE	FALSE	FALSE	FALSE	FALSE	FALSE	FALSE	FALSE	FALSE	FALSE	FALSE	FALSE	FALSE	FALSE	FALSE	FALSE
IL6R-D009437	IL6R	D009437	Neuralgia	Phase II		Phase II	TRUE	TRUE	FALSE		FALSE	FALSE	unsupported target	neurology, signs/symptoms	FALSE	FALSE	FALSE	FALSE	FALSE	0				0	FALSE	FALSE	FALSE	FALSE	FALSE	FALSE	FALSE	FALSE	FALSE	FALSE	FALSE	FALSE	FALSE	FALSE	FALSE	FALSE	FALSE	FALSE	FALSE	FALSE	FALSE	FALSE	FALSE	FALSE	FALSE
IL6R-D009471	IL6R	D009471	Neuromyelitis Optica	Launched	Launched	Launched	TRUE	TRUE	TRUE	TRUE	TRUE	FALSE	unsupported target	neurology, ophthalmology, immune	FALSE	FALSE	FALSE	FALSE	FALSE	0				0	FALSE	FALSE	FALSE	FALSE	FALSE	FALSE	FALSE	FALSE	FALSE	FALSE	FALSE	FALSE	FALSE	FALSE	FALSE	FALSE	FALSE	FALSE	FALSE	FALSE	FALSE	FALSE	FALSE	FALSE	FALSE
IL6R-D010003	IL6R	D010003	Osteoarthritis		Phase I	Phase I	TRUE				FALSE	FALSE	unsupported target	musculoskeletal	FALSE	FALSE	FALSE	FALSE	FALSE	0				0	FALSE	FALSE	FALSE	FALSE	FALSE	FALSE	FALSE	FALSE	FALSE	FALSE	FALSE	FALSE	FALSE	FALSE	FALSE	FALSE	FALSE	FALSE	FALSE	FALSE	FALSE	FALSE	FALSE	FALSE	FALSE
IL6R-D010300	IL6R	D010300	Parkinson Disease	Preclinical		Preclinical	FALSE				FALSE	FALSE	unsupported target	neurology	FALSE	FALSE	FALSE	FALSE	FALSE	0				0	FALSE	FALSE	FALSE	FALSE	FALSE	FALSE	FALSE	FALSE	FALSE	FALSE	FALSE	FALSE	FALSE	FALSE	FALSE	FALSE	FALSE	FALSE	FALSE	FALSE	FALSE	FALSE	FALSE	FALSE	FALSE
IL6R-D011565	IL6R	D011565	Psoriasis	Phase II		Phase II	TRUE	TRUE	FALSE		FALSE	FALSE	unsupported target	dermatology	FALSE	FALSE	FALSE	FALSE	FALSE	0				0	FALSE	FALSE	FALSE	FALSE	FALSE	FALSE	FALSE	FALSE	FALSE	FALSE	FALSE	FALSE	FALSE	FALSE	FALSE	FALSE	FALSE	FALSE	FALSE	FALSE	FALSE	FALSE	FALSE	FALSE	FALSE
IL6R-D013167	IL6R	D013167	Spondylitis, Ankylosing	Phase III		Phase III	TRUE	TRUE	TRUE	FALSE	FALSE	TRUE	genetically supported target	musculoskeletal	FALSE	FALSE	FALSE	FALSE	FALSE	0				0	FALSE	FALSE	FALSE	FALSE	FALSE	FALSE	FALSE	FALSE	FALSE	FALSE	FALSE	FALSE	FALSE	FALSE	FALSE	FALSE	FALSE	FALSE	FALSE	FALSE	FALSE	FALSE	FALSE	FALSE	FALSE
IL6R-D014605	IL6R	D014605	Uveitis	Phase II		Phase II	TRUE	TRUE	FALSE		FALSE	FALSE	unsupported target	ophthalmology	FALSE	FALSE	FALSE	FALSE	FALSE	0				0	FALSE	FALSE	FALSE	FALSE	FALSE	FALSE	FALSE	FALSE	FALSE	FALSE	FALSE	FALSE	FALSE	FALSE	FALSE	FALSE	FALSE	FALSE	FALSE	FALSE	FALSE	FALSE	FALSE	FALSE	FALSE
IL6R-D016706	IL6R	D016706	Still's Disease, Adult-Onset		Phase III	Phase III	TRUE	TRUE	TRUE		FALSE	FALSE	unsupported target	musculoskeletal, dermatology, immune	FALSE	FALSE	FALSE	FALSE	FALSE	0				0	FALSE	FALSE	FALSE	FALSE	FALSE	FALSE	FALSE	FALSE	FALSE	FALSE	FALSE	FALSE	FALSE	FALSE	FALSE	FALSE	FALSE	FALSE	FALSE	FALSE	FALSE	FALSE	FALSE	FALSE	FALSE
IL6R-D020278	IL6R	D020278	Demyelinating Autoimmune Diseases, CNS		Phase III	Phase III	TRUE	TRUE	TRUE		FALSE	FALSE	unsupported target	neurology, immune	FALSE	FALSE	FALSE	FALSE	FALSE	0				0	FALSE	FALSE	FALSE	FALSE	FALSE	FALSE	FALSE	FALSE	FALSE	FALSE	FALSE	FALSE	FALSE	FALSE	FALSE	FALSE	FALSE	FALSE	FALSE	FALSE	FALSE	FALSE	FALSE	FALSE	FALSE
IL7-D001943	IL7	D001943	Breast Neoplasms	Phase II		Phase II	TRUE	TRUE	FALSE		FALSE	FALSE	unsupported target	oncology	FALSE	FALSE	FALSE	FALSE	FALSE	0				0	FALSE	FALSE	FALSE	FALSE	FALSE	FALSE	FALSE	FALSE	FALSE	FALSE	FALSE	FALSE	FALSE	FALSE	FALSE	FALSE	FALSE	FALSE	FALSE	FALSE	FALSE	FALSE	FALSE	FALSE	FALSE
IL7-D007680	IL7	D007680	Kidney Neoplasms	Phase II		Phase II	TRUE	TRUE	FALSE		FALSE	FALSE	unsupported target	oncology	FALSE	FALSE	FALSE	FALSE	FALSE	0				0	FALSE	FALSE	FALSE	FALSE	FALSE	FALSE	FALSE	FALSE	FALSE	FALSE	FALSE	FALSE	FALSE	FALSE	FALSE	FALSE	FALSE	FALSE	FALSE	FALSE	FALSE	FALSE	FALSE	FALSE	FALSE
IL7-D008175	IL7	D008175	Lung Neoplasms	Phase II		Phase II	TRUE	TRUE	FALSE		FALSE	FALSE	unsupported target	oncology	FALSE	FALSE	FALSE	FALSE	FALSE	0				0	FALSE	FALSE	FALSE	FALSE	FALSE	FALSE	FALSE	FALSE	FALSE	FALSE	FALSE	FALSE	FALSE	FALSE	FALSE	FALSE	FALSE	FALSE	FALSE	FALSE	FALSE	FALSE	FALSE	FALSE	FALSE
IL7-D008545	IL7	D008545	Melanoma	Phase II		Phase II	TRUE	TRUE	FALSE		FALSE	FALSE	unsupported target	oncology	FALSE	FALSE	FALSE	FALSE	FALSE	0				0	FALSE	FALSE	FALSE	FALSE	FALSE	FALSE	FALSE	FALSE	FALSE	FALSE	FALSE	FALSE	FALSE	FALSE	FALSE	FALSE	FALSE	FALSE	FALSE	FALSE	FALSE	FALSE	FALSE	FALSE	FALSE
IL7-D009103	IL7	D009103	Multiple Sclerosis		Phase I	Phase I	TRUE				FALSE	FALSE	unsupported target	neurology, immune	FALSE	FALSE	FALSE	FALSE	FALSE	0				0	FALSE	FALSE	TRUE	FALSE	FALSE	FALSE	FALSE	FALSE	FALSE	FALSE	FALSE	FALSE	FALSE	FALSE	FALSE	FALSE	FALSE	FALSE	FALSE	FALSE	FALSE	FALSE	FALSE	FALSE	FALSE
IL7-D009369	IL7	D009369	Neoplasms		Phase I	Phase I	TRUE				FALSE	FALSE	unsupported target	oncology	FALSE	FALSE	FALSE	FALSE	FALSE	0				0	FALSE	FALSE	FALSE	FALSE	FALSE	FALSE	FALSE	FALSE	FALSE	FALSE	FALSE	FALSE	FALSE	FALSE	FALSE	FALSE	FALSE	FALSE	FALSE	FALSE	FALSE	FALSE	FALSE	FALSE	FALSE
IL7-D015179	IL7	D015179	Colorectal Neoplasms	Phase II		Phase II	TRUE	TRUE	FALSE		FALSE	FALSE	unsupported target	oncology	FALSE	FALSE	FALSE	FALSE	FALSE	0				0	FALSE	FALSE	FALSE	FALSE	FALSE	FALSE	FALSE	FALSE	FALSE	FALSE	FALSE	FALSE	FALSE	FALSE	FALSE	FALSE	FALSE	FALSE	FALSE	FALSE	FALSE	FALSE	FALSE	FALSE	FALSE
IL7-D054990	IL7	D054990	Idiopathic Pulmonary Fibrosis	Preclinical		Preclinical	FALSE				FALSE	FALSE	unsupported target	respiratory	FALSE	FALSE	FALSE	FALSE	FALSE	0				0	FALSE	FALSE	FALSE	FALSE	FALSE	FALSE	FALSE	FALSE	FALSE	FALSE	FALSE	FALSE	FALSE	FALSE	FALSE	FALSE	FALSE	FALSE	FALSE	FALSE	FALSE	FALSE	FALSE	FALSE	FALSE
IL7R-D000086382	IL7R	D000086382	COVID-19		Phase II	Phase II	TRUE	TRUE			FALSE	FALSE	unsupported target	infection, respiratory	FALSE	FALSE	FALSE	FALSE	FALSE	0				0	FALSE	FALSE	FALSE	FALSE	FALSE	FALSE	FALSE	FALSE	FALSE	FALSE	FALSE	FALSE	FALSE	FALSE	FALSE	FALSE	FALSE	FALSE	FALSE	FALSE	FALSE	FALSE	FALSE	FALSE	FALSE
IL7R-D001005	IL7R	D001005	Anus Neoplasms	Preclinical		Preclinical	FALSE				FALSE	FALSE	unsupported target	oncology	FALSE	FALSE	FALSE	FALSE	FALSE	0				0	FALSE	FALSE	FALSE	FALSE	FALSE	FALSE	FALSE	FALSE	FALSE	FALSE	FALSE	FALSE	FALSE	FALSE	FALSE	FALSE	FALSE	FALSE	FALSE	FALSE	FALSE	FALSE	FALSE	FALSE	FALSE
IL7R-D001327	IL7R	D001327	Autoimmune Diseases		Phase I	Phase I	TRUE				FALSE	TRUE	genetically supported target	immune	FALSE	FALSE	FALSE	FALSE	FALSE	0				0	FALSE	FALSE	TRUE	FALSE	FALSE	FALSE	FALSE	FALSE	FALSE	FALSE	FALSE	FALSE	FALSE	FALSE	FALSE	FALSE	FALSE	FALSE	FALSE	FALSE	FALSE	FALSE	FALSE	FALSE	FALSE
IL7R-D001943	IL7R	D001943	Breast Neoplasms		Phase II	Phase II	TRUE	TRUE			FALSE	FALSE	unsupported target	oncology	FALSE	FALSE	FALSE	FALSE	FALSE	0				0	FALSE	FALSE	FALSE	FALSE	FALSE	FALSE	FALSE	FALSE	FALSE	FALSE	FALSE	FALSE	FALSE	FALSE	FALSE	FALSE	FALSE	FALSE	FALSE	FALSE	FALSE	FALSE	FALSE	FALSE	FALSE
IL7R-D002289	IL7R	D002289	Carcinoma, Non-Small-Cell Lung		Phase II	Phase II	TRUE	TRUE			FALSE	FALSE	unsupported target	oncology	FALSE	FALSE	FALSE	FALSE	FALSE	0				0	FALSE	FALSE	FALSE	FALSE	FALSE	FALSE	FALSE	FALSE	FALSE	FALSE	FALSE	FALSE	FALSE	FALSE	FALSE	FALSE	FALSE	FALSE	FALSE	FALSE	FALSE	FALSE	FALSE	FALSE	FALSE
IL7R-D002583	IL7R	D002583	Uterine Cervical Neoplasms		Phase II	Phase II	TRUE	TRUE			FALSE	FALSE	unsupported target	oncology	FALSE	FALSE	FALSE	FALSE	FALSE	0				0	FALSE	FALSE	FALSE	FALSE	FALSE	FALSE	FALSE	FALSE	FALSE	FALSE	FALSE	FALSE	FALSE	FALSE	FALSE	FALSE	FALSE	FALSE	FALSE	FALSE	FALSE	FALSE	FALSE	FALSE	FALSE
IL7R-D003093	IL7R	D003093	Colitis, Ulcerative		Phase II	Phase II	TRUE	TRUE			FALSE	TRUE	genetically supported target	digestive	FALSE	FALSE	FALSE	FALSE	FALSE	0				0	FALSE	FALSE	FALSE	FALSE	FALSE	FALSE	FALSE	FALSE	FALSE	FALSE	FALSE	FALSE	FALSE	FALSE	FALSE	FALSE	FALSE	FALSE	FALSE	FALSE	FALSE	FALSE	FALSE	FALSE	FALSE
IL7R-D003424	IL7R	D003424	Crohn Disease		Phase II	Phase II	TRUE	TRUE			FALSE	TRUE	genetically supported target	digestive	FALSE	FALSE	FALSE	FALSE	FALSE	0				0	FALSE	FALSE	FALSE	FALSE	FALSE	FALSE	FALSE	FALSE	FALSE	FALSE	FALSE	FALSE	FALSE	FALSE	FALSE	FALSE	FALSE	FALSE	FALSE	FALSE	FALSE	FALSE	FALSE	FALSE	FALSE
IL7R-D003922	IL7R	D003922	Diabetes Mellitus, Type 1	Phase I		Phase I	TRUE	FALSE			FALSE	TRUE	genetically supported target	metabolic, endocrine, immune	FALSE	FALSE	FALSE	FALSE	FALSE	0				0	FALSE	FALSE	FALSE	FALSE	FALSE	FALSE	FALSE	FALSE	FALSE	FALSE	FALSE	FALSE	FALSE	FALSE	FALSE	FALSE	FALSE	FALSE	FALSE	FALSE	FALSE	FALSE	FALSE	FALSE	FALSE
IL7R-D004938	IL7R	D004938	Esophageal Neoplasms		Phase II	Phase II	TRUE	TRUE			FALSE	FALSE	unsupported target	oncology	FALSE	FALSE	FALSE	FALSE	FALSE	0				0	FALSE	FALSE	FALSE	FALSE	FALSE	FALSE	FALSE	FALSE	FALSE	FALSE	FALSE	FALSE	FALSE	FALSE	FALSE	FALSE	FALSE	FALSE	FALSE	FALSE	FALSE	FALSE	FALSE	FALSE	FALSE
IL7R-D006258	IL7R	D006258	Head and Neck Neoplasms	Preclinical		Preclinical	FALSE				FALSE	FALSE	unsupported target	oncology	FALSE	FALSE	FALSE	FALSE	FALSE	0				0	FALSE	FALSE	FALSE	FALSE	FALSE	FALSE	FALSE	FALSE	FALSE	FALSE	FALSE	FALSE	FALSE	FALSE	FALSE	FALSE	FALSE	FALSE	FALSE	FALSE	FALSE	FALSE	FALSE	FALSE	FALSE
IL7R-D007249	IL7R	D007249	Inflammation		Phase I	Phase I	TRUE				FALSE	FALSE	unsupported target	signs/symptoms	FALSE	FALSE	FALSE	FALSE	FALSE	0				0	FALSE	FALSE	FALSE	FALSE	FALSE	FALSE	FALSE	FALSE	FALSE	FALSE	FALSE	FALSE	FALSE	FALSE	FALSE	FALSE	FALSE	FALSE	FALSE	FALSE	FALSE	FALSE	FALSE	FALSE	FALSE
IL7R-D008545	IL7R	D008545	Melanoma		Phase II	Phase II	TRUE	TRUE			FALSE	FALSE	unsupported target	oncology	FALSE	FALSE	FALSE	FALSE	FALSE	0				0	FALSE	FALSE	FALSE	FALSE	FALSE	FALSE	FALSE	FALSE	FALSE	FALSE	FALSE	FALSE	FALSE	FALSE	FALSE	FALSE	FALSE	FALSE	FALSE	FALSE	FALSE	FALSE	FALSE	FALSE	FALSE
IL7R-D009103	IL7R	D009103	Multiple Sclerosis	Phase I		Phase I	TRUE	FALSE			FALSE	TRUE	genetically supported target	neurology, immune	FALSE	FALSE	FALSE	FALSE	FALSE	0				0	FALSE	FALSE	TRUE	FALSE	FALSE	FALSE	FALSE	FALSE	FALSE	FALSE	FALSE	FALSE	FALSE	FALSE	FALSE	FALSE	FALSE	FALSE	FALSE	FALSE	FALSE	FALSE	FALSE	FALSE	FALSE
IL7R-D009369	IL7R	D009369	Neoplasms		Phase II	Phase II	TRUE	TRUE			FALSE	FALSE	unsupported target	oncology	TRUE	TRUE	FALSE	FALSE	FALSE	1	ukb-b-918	Type of cancer: ICD10: D06.9 Cervix, unspecified	Blood cell	1	FALSE	TRUE	TRUE	FALSE	TRUE	FALSE	FALSE	FALSE	FALSE	FALSE	FALSE	FALSE	FALSE	FALSE	FALSE	FALSE	FALSE	FALSE	FALSE	FALSE	FALSE	FALSE	FALSE	FALSE	FALSE
IL7R-D012859	IL7R	D012859	Sjogren's Syndrome		Phase II	Phase II	TRUE	TRUE			FALSE	FALSE	unsupported target	musculoskeletal, ophthalmology, dermatology, immune	FALSE	FALSE	FALSE	FALSE	FALSE	0				0	FALSE	FALSE	FALSE	FALSE	FALSE	FALSE	FALSE	FALSE	FALSE	FALSE	FALSE	FALSE	FALSE	FALSE	FALSE	FALSE	FALSE	FALSE	FALSE	FALSE	FALSE	FALSE	FALSE	FALSE	FALSE
IL7R-D012878	IL7R	D012878	Skin Neoplasms		Preclinical	Preclinical					FALSE	FALSE	unsupported target	oncology	FALSE	FALSE	FALSE	FALSE	FALSE	0				0	FALSE	FALSE	TRUE	FALSE	FALSE	FALSE	FALSE	FALSE	FALSE	FALSE	FALSE	FALSE	FALSE	FALSE	FALSE	FALSE	FALSE	FALSE	FALSE	FALSE	FALSE	FALSE	FALSE	FALSE	FALSE
IL7R-D013274	IL7R	D013274	Stomach Neoplasms		Phase II	Phase II	TRUE	TRUE			FALSE	FALSE	unsupported target	oncology	FALSE	FALSE	FALSE	FALSE	FALSE	0				0	FALSE	FALSE	FALSE	FALSE	FALSE	FALSE	FALSE	FALSE	FALSE	FALSE	FALSE	FALSE	FALSE	FALSE	FALSE	FALSE	FALSE	FALSE	FALSE	FALSE	FALSE	FALSE	FALSE	FALSE	FALSE
IL7R-D016889	IL7R	D016889	Endometrial Neoplasms	Preclinical		Preclinical	FALSE				FALSE	FALSE	unsupported target	oncology	FALSE	FALSE	FALSE	FALSE	FALSE	0				0	FALSE	FALSE	FALSE	FALSE	FALSE	FALSE	FALSE	FALSE	FALSE	FALSE	FALSE	FALSE	FALSE	FALSE	FALSE	FALSE	FALSE	FALSE	FALSE	FALSE	FALSE	FALSE	FALSE	FALSE	FALSE
IL7R-D018307	IL7R	D018307	Neoplasms, Squamous Cell		Phase II	Phase II	TRUE	TRUE			FALSE	FALSE	unsupported target	oncology	FALSE	FALSE	FALSE	FALSE	FALSE	0				0	FALSE	FALSE	FALSE	FALSE	FALSE	FALSE	FALSE	FALSE	FALSE	FALSE	FALSE	FALSE	FALSE	FALSE	FALSE	FALSE	FALSE	FALSE	FALSE	FALSE	FALSE	FALSE	FALSE	FALSE	FALSE
IL7R-D018805	IL7R	D018805	Sepsis		Phase II	Phase II	TRUE	TRUE			FALSE	FALSE	unsupported target	infection, signs/symptoms	FALSE	FALSE	FALSE	FALSE	FALSE	0				0	FALSE	FALSE	FALSE	FALSE	FALSE	FALSE	FALSE	FALSE	FALSE	FALSE	FALSE	FALSE	FALSE	FALSE	FALSE	FALSE	FALSE	FALSE	FALSE	FALSE	FALSE	FALSE	FALSE	FALSE	FALSE
IL7R-D030361	IL7R	D030361	Papillomavirus Infections		Phase I	Phase I	TRUE				FALSE	FALSE	unsupported target	infection	FALSE	FALSE	FALSE	FALSE	FALSE	0				0	FALSE	FALSE	FALSE	FALSE	FALSE	FALSE	FALSE	FALSE	FALSE	FALSE	FALSE	FALSE	FALSE	FALSE	FALSE	FALSE	FALSE	FALSE	FALSE	FALSE	FALSE	FALSE	FALSE	FALSE	FALSE
IL7R-D043183	IL7R	D043183	Irritable Bowel Syndrome	Preclinical		Preclinical	FALSE				FALSE	FALSE	unsupported target	digestive	FALSE	FALSE	FALSE	FALSE	FALSE	0				0	FALSE	FALSE	FALSE	FALSE	FALSE	FALSE	FALSE	FALSE	FALSE	FALSE	FALSE	FALSE	FALSE	FALSE	FALSE	FALSE	FALSE	FALSE	FALSE	FALSE	FALSE	FALSE	FALSE	FALSE	FALSE
ILDR2-D001172	ILDR2	D001172	Arthritis, Rheumatoid	Preclinical		Preclinical	FALSE				FALSE	FALSE	unsupported target	musculoskeletal, dermatology, immune	FALSE	FALSE	FALSE	FALSE		0				0	FALSE	FALSE	FALSE	FALSE	FALSE	FALSE	FALSE	FALSE	FALSE	FALSE	FALSE	FALSE	FALSE	FALSE	FALSE	FALSE	FALSE	FALSE	FALSE	FALSE	FALSE	FALSE	FALSE	FALSE	FALSE
ILDR2-D003922	ILDR2	D003922	Diabetes Mellitus, Type 1	Preclinical		Preclinical	FALSE				FALSE	FALSE	unsupported target	metabolic, endocrine, immune	FALSE	FALSE	FALSE	FALSE		0				0	FALSE	FALSE	FALSE	FALSE	FALSE	FALSE	FALSE	FALSE	FALSE	FALSE	FALSE	FALSE	FALSE	FALSE	FALSE	FALSE	FALSE	FALSE	FALSE	FALSE	FALSE	FALSE	FALSE	FALSE	FALSE
ILDR2-D006258	ILDR2	D006258	Head and Neck Neoplasms		Phase I	Phase I	TRUE				FALSE	FALSE	unsupported target	oncology	FALSE	FALSE	FALSE	FALSE		0				0	FALSE	FALSE	FALSE	FALSE	FALSE	FALSE	FALSE	FALSE	FALSE	FALSE	FALSE	FALSE	FALSE	FALSE	FALSE	FALSE	FALSE	FALSE	FALSE	FALSE	FALSE	FALSE	FALSE	FALSE	FALSE
ILDR2-D009103	ILDR2	D009103	Multiple Sclerosis	Preclinical		Preclinical	FALSE				FALSE	FALSE	unsupported target	neurology, immune	FALSE	FALSE	FALSE	FALSE		0				0	FALSE	FALSE	FALSE	FALSE	FALSE	FALSE	FALSE	FALSE	FALSE	FALSE	FALSE	FALSE	FALSE	FALSE	FALSE	FALSE	FALSE	FALSE	FALSE	FALSE	FALSE	FALSE	FALSE	FALSE	FALSE
ILDR2-D009369	ILDR2	D009369	Neoplasms		Phase I	Phase I	TRUE				FALSE	FALSE	unsupported target	oncology	FALSE	FALSE	FALSE	FALSE		0				0	FALSE	FALSE	FALSE	FALSE	FALSE	FALSE	FALSE	FALSE	FALSE	FALSE	FALSE	FALSE	FALSE	FALSE	FALSE	FALSE	FALSE	FALSE	FALSE	FALSE	FALSE	FALSE	FALSE	FALSE	FALSE
ILDR2-D019337	ILDR2	D019337	Hematologic Neoplasms	Preclinical		Preclinical	FALSE				FALSE	FALSE	unsupported target	oncology	FALSE	FALSE	FALSE	FALSE		0				0	FALSE	FALSE	FALSE	FALSE	FALSE	FALSE	FALSE	FALSE	FALSE	FALSE	FALSE	FALSE	FALSE	FALSE	FALSE	FALSE	FALSE	FALSE	FALSE	FALSE	FALSE	FALSE	FALSE	FALSE	FALSE
ILK-D003876	ILK	D003876	Dermatitis, Atopic	Phase II		Phase II	TRUE	TRUE	FALSE		FALSE	FALSE	unsupported target	congenital, dermatology, immune	FALSE	FALSE	FALSE	FALSE		0				0	FALSE	FALSE	FALSE	FALSE	FALSE	FALSE	FALSE	FALSE	FALSE	FALSE	FALSE	FALSE	FALSE	FALSE	FALSE	FALSE	FALSE	FALSE	FALSE	FALSE	FALSE	FALSE	FALSE	FALSE	FALSE
ILK-D007249	ILK	D007249	Inflammation	Preclinical		Preclinical	FALSE				FALSE	FALSE	unsupported target	signs/symptoms	FALSE	FALSE	FALSE	FALSE		0				0	FALSE	FALSE	FALSE	FALSE	FALSE	FALSE	FALSE	FALSE	FALSE	FALSE	FALSE	FALSE	FALSE	FALSE	FALSE	FALSE	FALSE	FALSE	FALSE	FALSE	FALSE	FALSE	FALSE	FALSE	FALSE
ILK-D009369	ILK	D009369	Neoplasms		Preclinical	Preclinical					FALSE	FALSE	unsupported target	oncology	FALSE	FALSE	FALSE	FALSE		0				0	FALSE	FALSE	FALSE	FALSE	FALSE	FALSE	FALSE	FALSE	FALSE	FALSE	FALSE	FALSE	FALSE	FALSE	FALSE	FALSE	FALSE	FALSE	FALSE	FALSE	FALSE	FALSE	FALSE	FALSE	FALSE
ILK-D011565	ILK	D011565	Psoriasis	Phase II		Phase II	TRUE	TRUE	FALSE		FALSE	FALSE	unsupported target	dermatology	FALSE	FALSE	FALSE	FALSE		0				0	FALSE	FALSE	FALSE	FALSE	FALSE	FALSE	FALSE	FALSE	FALSE	FALSE	FALSE	FALSE	FALSE	FALSE	FALSE	FALSE	FALSE	FALSE	FALSE	FALSE	FALSE	FALSE	FALSE	FALSE	FALSE
IMPDH1-D006526	IMPDH1	D006526	Hepatitis C	Phase II		Phase II	TRUE	TRUE	FALSE		FALSE	FALSE	unsupported target	infection, digestive	FALSE	FALSE	FALSE	FALSE		0				0	FALSE	FALSE	FALSE	FALSE	FALSE	FALSE	FALSE	FALSE	FALSE	FALSE	FALSE	FALSE	FALSE	FALSE	FALSE	FALSE	FALSE	FALSE	FALSE	FALSE	FALSE	FALSE	FALSE	FALSE	FALSE
IMPDH1-D008180	IMPDH1	D008180	Lupus Erythematosus, Systemic	Preclinical		Preclinical	FALSE				FALSE	FALSE	unsupported target	dermatology, immune	FALSE	FALSE	FALSE	FALSE		0				0	FALSE	FALSE	FALSE	FALSE	FALSE	FALSE	FALSE	FALSE	FALSE	FALSE	FALSE	FALSE	FALSE	FALSE	FALSE	FALSE	FALSE	FALSE	FALSE	FALSE	FALSE	FALSE	FALSE	FALSE	FALSE
IMPDH1-D008181	IMPDH1	D008181	Lupus Nephritis	Phase II		Phase II	TRUE	TRUE	FALSE		FALSE	FALSE	unsupported target	dermatology, immune	FALSE	FALSE	FALSE	FALSE		0				0	FALSE	FALSE	FALSE	FALSE	FALSE	FALSE	FALSE	FALSE	FALSE	FALSE	FALSE	FALSE	FALSE	FALSE	FALSE	FALSE	FALSE	FALSE	FALSE	FALSE	FALSE	FALSE	FALSE	FALSE	FALSE
IMPDH1-D008223	IMPDH1	D008223	Lymphoma	Phase II		Phase II	TRUE	TRUE	FALSE		FALSE	FALSE	unsupported target	oncology	FALSE	FALSE	FALSE	FALSE		0				0	FALSE	FALSE	FALSE	FALSE	FALSE	FALSE	FALSE	FALSE	FALSE	FALSE	FALSE	FALSE	FALSE	FALSE	FALSE	FALSE	FALSE	FALSE	FALSE	FALSE	FALSE	FALSE	FALSE	FALSE	FALSE
IMPDH1-D009765	IMPDH1	D009765	Obesity	Preclinical		Preclinical	FALSE				FALSE	FALSE	unsupported target	metabolic, signs/symptoms	FALSE	FALSE	FALSE	FALSE		0				0	FALSE	FALSE	FALSE	FALSE	FALSE	FALSE	FALSE	FALSE	FALSE	FALSE	FALSE	FALSE	FALSE	FALSE	FALSE	FALSE	FALSE	FALSE	FALSE	FALSE	FALSE	FALSE	FALSE	FALSE	FALSE
IMPDH1-D010190	IMPDH1	D010190	Pancreatic Neoplasms	Phase II		Phase II	TRUE	TRUE	FALSE		FALSE	FALSE	unsupported target	oncology	FALSE	FALSE	FALSE	FALSE		0				0	FALSE	FALSE	FALSE	FALSE	FALSE	FALSE	FALSE	FALSE	FALSE	FALSE	FALSE	FALSE	FALSE	FALSE	FALSE	FALSE	FALSE	FALSE	FALSE	FALSE	FALSE	FALSE	FALSE	FALSE	FALSE
IMPDH1-D011565	IMPDH1	D011565	Psoriasis	Preclinical		Preclinical	FALSE				FALSE	FALSE	unsupported target	dermatology	FALSE	FALSE	FALSE	FALSE		0				0	FALSE	FALSE	FALSE	FALSE	FALSE	FALSE	FALSE	FALSE	FALSE	FALSE	FALSE	FALSE	FALSE	FALSE	FALSE	FALSE	FALSE	FALSE	FALSE	FALSE	FALSE	FALSE	FALSE	FALSE	FALSE
IMPDH1-D014376	IMPDH1	D014376	Tuberculosis	Preclinical		Preclinical	FALSE				FALSE	FALSE	unsupported target	infection	FALSE	FALSE	FALSE	FALSE		0				0	FALSE	FALSE	FALSE	FALSE	FALSE	FALSE	FALSE	FALSE	FALSE	FALSE	FALSE	FALSE	FALSE	FALSE	FALSE	FALSE	FALSE	FALSE	FALSE	FALSE	FALSE	FALSE	FALSE	FALSE	FALSE
IMPDH1-D015179	IMPDH1	D015179	Colorectal Neoplasms	Preclinical		Preclinical	FALSE				FALSE	FALSE	unsupported target	oncology	FALSE	FALSE	FALSE	FALSE		0				0	FALSE	FALSE	FALSE	FALSE	FALSE	FALSE	FALSE	FALSE	FALSE	FALSE	FALSE	FALSE	FALSE	FALSE	FALSE	FALSE	FALSE	FALSE	FALSE	FALSE	FALSE	FALSE	FALSE	FALSE	FALSE
IMPDH2-D008223	IMPDH2	D008223	Lymphoma	Phase II		Phase II	TRUE	TRUE	FALSE		FALSE	FALSE	unsupported target	oncology	FALSE	FALSE	FALSE	FALSE		0				0	FALSE	FALSE	FALSE	FALSE	FALSE	FALSE	FALSE	FALSE	FALSE	FALSE	FALSE	FALSE	FALSE	FALSE	FALSE	FALSE	FALSE	FALSE	FALSE	FALSE	FALSE	FALSE	FALSE	FALSE	FALSE
IMPDH2-D010190	IMPDH2	D010190	Pancreatic Neoplasms	Phase II		Phase II	TRUE	TRUE	FALSE		FALSE	FALSE	unsupported target	oncology	FALSE	FALSE	FALSE	FALSE		0				0	FALSE	FALSE	FALSE	FALSE	FALSE	FALSE	FALSE	FALSE	FALSE	FALSE	FALSE	FALSE	FALSE	FALSE	FALSE	FALSE	FALSE	FALSE	FALSE	FALSE	FALSE	FALSE	FALSE	FALSE	FALSE
INHBA-D000740	INHBA	D000740	Anemia	Preclinical		Preclinical	FALSE				FALSE	FALSE	unsupported target	hematology	FALSE	FALSE	FALSE	FALSE		0				0	FALSE	FALSE	TRUE	FALSE	FALSE	FALSE	FALSE	FALSE	FALSE	FALSE	FALSE	FALSE	FALSE	FALSE	FALSE	FALSE	FALSE	FALSE	FALSE	FALSE	FALSE	FALSE	FALSE	FALSE	FALSE
INHBA-D009369	INHBA	D009369	Neoplasms	Phase I		Phase I	TRUE	FALSE			FALSE	FALSE	unsupported target	oncology	FALSE	FALSE	FALSE	FALSE		0				0	FALSE	FALSE	FALSE	FALSE	FALSE	FALSE	FALSE	FALSE	FALSE	FALSE	FALSE	FALSE	FALSE	FALSE	FALSE	FALSE	FALSE	FALSE	FALSE	FALSE	FALSE	FALSE	FALSE	FALSE	FALSE
INHBA-D010051	INHBA	D010051	Ovarian Neoplasms	Phase I		Phase I	TRUE	FALSE			FALSE	FALSE	unsupported target	oncology	FALSE	FALSE	FALSE	FALSE		0				0	FALSE	FALSE	FALSE	FALSE	FALSE	FALSE	FALSE	FALSE	FALSE	FALSE	FALSE	FALSE	FALSE	FALSE	FALSE	FALSE	FALSE	FALSE	FALSE	FALSE	FALSE	FALSE	FALSE	FALSE	FALSE
INHBA-D010534	INHBA	D010534	Peritoneal Neoplasms	Phase I		Phase I	TRUE	FALSE			FALSE	FALSE	unsupported target	oncology	FALSE	FALSE	FALSE	FALSE		0				0	FALSE	FALSE	FALSE	FALSE	FALSE	FALSE	FALSE	FALSE	FALSE	FALSE	FALSE	FALSE	FALSE	FALSE	FALSE	FALSE	FALSE	FALSE	FALSE	FALSE	FALSE	FALSE	FALSE	FALSE	FALSE
INPP5D-D001168	INPP5D	D001168	Arthritis	Preclinical		Preclinical	FALSE				FALSE	FALSE	unsupported target	musculoskeletal	FALSE	FALSE	FALSE	FALSE	FALSE	0				0	FALSE	FALSE	FALSE	FALSE	FALSE	FALSE	FALSE	FALSE	FALSE	FALSE	FALSE	FALSE	FALSE	FALSE	FALSE	FALSE	FALSE	FALSE	FALSE	FALSE	FALSE	FALSE	FALSE	FALSE	FALSE
INPP5D-D001249	INPP5D	D001249	Asthma	Phase III		Phase III	TRUE	TRUE	TRUE	FALSE	FALSE	FALSE	unsupported target	respiratory, immune	TRUE	FALSE	FALSE	FALSE	TRUE	3	ukb-b-18200;ebi-a-GCST90013920;ebi-a-GCST90013970	Blood clot, DVT, bronchitis, emphysema, asthma, rhinitis, eczema, allergy diagnosed by doctor: None of the above;Allergic rhinitis (Firth correction);Allergic rhinitis (SPA correction)	Plasma	1	FALSE	TRUE	TRUE	FALSE	FALSE	FALSE	FALSE	FALSE	FALSE	FALSE	TRUE	FALSE	FALSE	FALSE	FALSE	FALSE	FALSE	FALSE	FALSE	FALSE	FALSE	FALSE	FALSE	FALSE	FALSE
INPP5D-D001327	INPP5D	D001327	Autoimmune Diseases	Preclinical		Preclinical	FALSE				FALSE	FALSE	unsupported target	immune	FALSE	FALSE	FALSE	FALSE	FALSE	0				0	FALSE	FALSE	FALSE	FALSE	FALSE	FALSE	FALSE	FALSE	FALSE	FALSE	FALSE	FALSE	FALSE	FALSE	FALSE	FALSE	FALSE	FALSE	FALSE	FALSE	FALSE	FALSE	FALSE	FALSE	FALSE
INPP5D-D003876	INPP5D	D003876	Dermatitis, Atopic	Phase III		Phase III	TRUE	TRUE	TRUE	FALSE	FALSE	TRUE	genetically supported target	congenital, dermatology, immune	TRUE	FALSE	FALSE	FALSE	TRUE	1	ebi-a-GCST90029017	Eczema	Plasma	1	FALSE	TRUE	TRUE	FALSE	FALSE	FALSE	FALSE	FALSE	FALSE	FALSE	TRUE	FALSE	FALSE	FALSE	FALSE	FALSE	FALSE	FALSE	FALSE	FALSE	FALSE	FALSE	FALSE	FALSE	FALSE
INPP5D-D006967	INPP5D	D006967	Hypersensitivity	Preclinical		Preclinical	FALSE				FALSE	FALSE	unsupported target	immune	FALSE	FALSE	FALSE	FALSE	FALSE	0				0	FALSE	FALSE	TRUE	FALSE	FALSE	FALSE	FALSE	FALSE	FALSE	FALSE	FALSE	FALSE	FALSE	FALSE	FALSE	FALSE	FALSE	FALSE	FALSE	FALSE	FALSE	FALSE	FALSE	FALSE	FALSE
INPP5D-D007249	INPP5D	D007249	Inflammation	Preclinical		Preclinical	FALSE				FALSE	FALSE	unsupported target	signs/symptoms	FALSE	FALSE	FALSE	FALSE	FALSE	0				0	FALSE	FALSE	FALSE	FALSE	FALSE	FALSE	FALSE	FALSE	FALSE	FALSE	FALSE	FALSE	FALSE	FALSE	FALSE	FALSE	FALSE	FALSE	FALSE	FALSE	FALSE	FALSE	FALSE	FALSE	FALSE
INPP5D-D009369	INPP5D	D009369	Neoplasms	Preclinical		Preclinical	FALSE				FALSE	FALSE	unsupported target	oncology	FALSE	FALSE	FALSE	FALSE	FALSE	0				0	FALSE	FALSE	FALSE	FALSE	FALSE	FALSE	FALSE	FALSE	FALSE	FALSE	FALSE	FALSE	FALSE	FALSE	FALSE	FALSE	FALSE	FALSE	FALSE	FALSE	FALSE	FALSE	FALSE	FALSE	FALSE
INPP5D-D009437	INPP5D	D009437	Neuralgia	Phase III		Phase III	TRUE	TRUE	TRUE	FALSE	FALSE	FALSE	unsupported target	neurology, signs/symptoms	FALSE	FALSE	FALSE	FALSE	FALSE	0				0	FALSE	FALSE	FALSE	FALSE	FALSE	FALSE	FALSE	FALSE	FALSE	FALSE	FALSE	FALSE	FALSE	FALSE	FALSE	FALSE	FALSE	FALSE	FALSE	FALSE	FALSE	FALSE	FALSE	FALSE	FALSE
INPP5D-D009503	INPP5D	D009503	Neutropenia	Preclinical		Preclinical	FALSE				FALSE	TRUE	genetically supported target	hematology	TRUE	FALSE	FALSE	FALSE	TRUE	1	ebi-a-GCST90002351	Neutrophil count	Plasma	1	FALSE	TRUE	TRUE	FALSE	FALSE	FALSE	FALSE	FALSE	FALSE	FALSE	TRUE	FALSE	FALSE	FALSE	FALSE	FALSE	FALSE	FALSE	FALSE	FALSE	FALSE	FALSE	FALSE	FALSE	FALSE
INPP5D-D012852	INPP5D	D012852	Sinusitis	Phase III		Phase III	TRUE	TRUE	TRUE	FALSE	FALSE	FALSE	unsupported target	infection, respiratory	FALSE	FALSE	FALSE	FALSE	FALSE	0				0	FALSE	FALSE	FALSE	FALSE	FALSE	FALSE	FALSE	FALSE	FALSE	FALSE	FALSE	FALSE	FALSE	FALSE	FALSE	FALSE	FALSE	FALSE	FALSE	FALSE	FALSE	FALSE	FALSE	FALSE	FALSE
INPP5D-D013921	INPP5D	D013921	Thrombocytopenia	Preclinical		Preclinical	FALSE				FALSE	FALSE	unsupported target	hematology	FALSE	FALSE	FALSE	FALSE	FALSE	0				0	FALSE	FALSE	FALSE	FALSE	FALSE	FALSE	FALSE	FALSE	FALSE	FALSE	FALSE	FALSE	FALSE	FALSE	FALSE	FALSE	FALSE	FALSE	FALSE	FALSE	FALSE	FALSE	FALSE	FALSE	FALSE
INPP5D-D015212	INPP5D	D015212	Inflammatory Bowel Diseases	Phase III		Phase III	TRUE	TRUE	TRUE	FALSE	FALSE	FALSE	unsupported target	digestive	TRUE	FALSE	FALSE	TRUE	FALSE	1	ukb-b-8210	Non-cancer illness code, self-reported: crohns disease	Blood cell	1	FALSE	TRUE	TRUE	FALSE	TRUE	FALSE	FALSE	FALSE	FALSE	FALSE	FALSE	FALSE	FALSE	FALSE	FALSE	FALSE	FALSE	FALSE	FALSE	FALSE	FALSE	FALSE	FALSE	FALSE	FALSE
INPP5D-D015464	INPP5D	D015464	Leukemia, Myelogenous, Chronic, BCR-ABL Positive	Preclinical		Preclinical	FALSE				FALSE	FALSE	unsupported target	oncology	FALSE	FALSE	FALSE	FALSE	FALSE	0				0	FALSE	FALSE	FALSE	FALSE	FALSE	FALSE	FALSE	FALSE	FALSE	FALSE	FALSE	FALSE	FALSE	FALSE	FALSE	FALSE	FALSE	FALSE	FALSE	FALSE	FALSE	FALSE	FALSE	FALSE	FALSE
INPP5D-D029424	INPP5D	D029424	Pulmonary Disease, Chronic Obstructive	Phase III		Phase III	TRUE	TRUE	TRUE	FALSE	FALSE	FALSE	unsupported target	respiratory	TRUE	FALSE	FALSE	FALSE	TRUE	1	ukb-b-18200	Blood clot, DVT, bronchitis, emphysema, asthma, rhinitis, eczema, allergy diagnosed by doctor: None of the above	Plasma	1	FALSE	TRUE	TRUE	FALSE	FALSE	FALSE	FALSE	FALSE	FALSE	FALSE	TRUE	FALSE	FALSE	FALSE	FALSE	FALSE	FALSE	FALSE	FALSE	FALSE	FALSE	FALSE	FALSE	FALSE	FALSE
INPP5D-D043183	INPP5D	D043183	Irritable Bowel Syndrome	Preclinical		Preclinical	FALSE				FALSE	FALSE	unsupported target	digestive	FALSE	FALSE	FALSE	FALSE	FALSE	0				0	FALSE	FALSE	FALSE	FALSE	FALSE	FALSE	FALSE	FALSE	FALSE	FALSE	FALSE	FALSE	FALSE	FALSE	FALSE	FALSE	FALSE	FALSE	FALSE	FALSE	FALSE	FALSE	FALSE	FALSE	FALSE
INPP5D-D054990	INPP5D	D054990	Idiopathic Pulmonary Fibrosis	Phase III		Phase III	TRUE	TRUE	TRUE	FALSE	FALSE	FALSE	unsupported target	respiratory	FALSE	FALSE	FALSE	FALSE	FALSE	0				0	FALSE	FALSE	FALSE	FALSE	FALSE	FALSE	FALSE	FALSE	FALSE	FALSE	FALSE	FALSE	FALSE	FALSE	FALSE	FALSE	FALSE	FALSE	FALSE	FALSE	FALSE	FALSE	FALSE	FALSE	FALSE
INS-D003920	INS	D003920	Diabetes Mellitus	Phase II		Phase II	TRUE	TRUE	FALSE		FALSE	TRUE	genetically supported target	metabolic, endocrine	TRUE	FALSE	FALSE	TRUE		6	ebi-a-GCST90002244;ebi-a-GCST90025974;ukb-b-18042;ukb-b-7435;ebi-a-GCST90014006;ukb-b-8388	Glycated hemoglobin levels;Hemoglobin A1c levels;Illnesses of siblings: Diabetes;Age diabetes diagnosed;Glycated haemoglobin HbA1c levels (UKB data field 30750);Started insulin within one year diagnosis of diabetes	Blood cell	1	FALSE	TRUE	TRUE	FALSE	TRUE	FALSE	FALSE	FALSE	FALSE	FALSE	FALSE	FALSE	FALSE	FALSE	FALSE	FALSE	FALSE	FALSE	FALSE	FALSE	FALSE	FALSE	FALSE	FALSE	FALSE
INS-D003922	INS	D003922	Diabetes Mellitus, Type 1		Phase I	Phase I	TRUE				FALSE	TRUE	genetically supported target	metabolic, endocrine, immune	TRUE	FALSE	FALSE	TRUE		1	ebi-a-GCST90014023	Type 1 diabetes	Blood cell	1	FALSE	TRUE	TRUE	FALSE	TRUE	FALSE	FALSE	FALSE	FALSE	FALSE	FALSE	FALSE	FALSE	FALSE	FALSE	FALSE	FALSE	FALSE	FALSE	FALSE	FALSE	FALSE	FALSE	FALSE	FALSE
INS-D003924	INS	D003924	Diabetes Mellitus, Type 2	Launched	Launched	Launched	TRUE	TRUE	TRUE	TRUE	TRUE	TRUE	genetically supported target	metabolic, endocrine	FALSE	FALSE	FALSE	FALSE		0				0	FALSE	FALSE	TRUE	FALSE	FALSE	FALSE	FALSE	FALSE	FALSE	FALSE	FALSE	FALSE	FALSE	FALSE	FALSE	FALSE	FALSE	FALSE	FALSE	FALSE	FALSE	FALSE	FALSE	FALSE	FALSE
INSR-D000544	INSR	D000544	Alzheimer Disease		Preclinical	Preclinical					FALSE	FALSE	unsupported target	neurology, psychiatry	FALSE	FALSE	FALSE	FALSE	FALSE	0				0	FALSE	FALSE	FALSE	FALSE	FALSE	FALSE	FALSE	FALSE	FALSE	FALSE	FALSE	FALSE	FALSE	FALSE	FALSE	FALSE	FALSE	FALSE	FALSE	FALSE	FALSE	FALSE	FALSE	FALSE	FALSE
INSR-D000690	INSR	D000690	Amyotrophic Lateral Sclerosis		Preclinical	Preclinical					FALSE	FALSE	unsupported target	neurology, metabolic	FALSE	FALSE	FALSE	FALSE	FALSE	0				0	FALSE	FALSE	FALSE	FALSE	FALSE	FALSE	FALSE	FALSE	FALSE	FALSE	FALSE	FALSE	FALSE	FALSE	FALSE	FALSE	FALSE	FALSE	FALSE	FALSE	FALSE	FALSE	FALSE	FALSE	FALSE
INSR-D003920	INSR	D003920	Diabetes Mellitus	Launched	Launched	Launched	TRUE	TRUE	TRUE	TRUE	TRUE	TRUE	genetically supported target	metabolic, endocrine	FALSE	FALSE	FALSE	FALSE	FALSE	0				0	FALSE	FALSE	FALSE	FALSE	FALSE	FALSE	FALSE	FALSE	FALSE	FALSE	FALSE	FALSE	FALSE	FALSE	FALSE	FALSE	FALSE	FALSE	FALSE	FALSE	FALSE	FALSE	FALSE	FALSE	FALSE
INSR-D003922	INSR	D003922	Diabetes Mellitus, Type 1	Launched	Launched	Launched	TRUE	TRUE	TRUE	TRUE	TRUE	FALSE	unsupported target	metabolic, endocrine, immune	FALSE	FALSE	FALSE	FALSE	FALSE	0				0	FALSE	FALSE	FALSE	FALSE	FALSE	FALSE	FALSE	FALSE	FALSE	FALSE	FALSE	FALSE	FALSE	FALSE	FALSE	FALSE	FALSE	FALSE	FALSE	FALSE	FALSE	FALSE	FALSE	FALSE	FALSE
INSR-D003924	INSR	D003924	Diabetes Mellitus, Type 2	Launched	Launched	Launched	TRUE	TRUE	TRUE	TRUE	TRUE	TRUE	genetically supported target	metabolic, endocrine	FALSE	FALSE	FALSE	FALSE	FALSE	0				0	FALSE	FALSE	FALSE	FALSE	FALSE	FALSE	FALSE	FALSE	FALSE	FALSE	FALSE	FALSE	FALSE	FALSE	FALSE	FALSE	FALSE	FALSE	FALSE	FALSE	FALSE	FALSE	FALSE	FALSE	FALSE
INSR-D005767	INSR	D005767	Gastrointestinal Diseases		Phase III	Phase III	TRUE	TRUE	TRUE		FALSE	FALSE	unsupported target	digestive	FALSE	FALSE	FALSE	FALSE	FALSE	0				0	TRUE	TRUE	FALSE	FALSE	FALSE	FALSE	FALSE	FALSE	FALSE	FALSE	FALSE	FALSE	FALSE	FALSE	FALSE	FALSE	FALSE	FALSE	FALSE	FALSE	FALSE	FALSE	FALSE	FALSE	FALSE
INSR-D009203	INSR	D009203	Myocardial Infarction	Phase III		Phase III	TRUE	TRUE	TRUE	FALSE	FALSE	FALSE	unsupported target	cardiovascular, signs/symptoms	FALSE	FALSE	FALSE	FALSE	FALSE	0				0	FALSE	FALSE	FALSE	FALSE	FALSE	FALSE	FALSE	FALSE	FALSE	FALSE	FALSE	FALSE	FALSE	FALSE	FALSE	FALSE	FALSE	FALSE	FALSE	FALSE	FALSE	FALSE	FALSE	FALSE	FALSE
INSR-D009369	INSR	D009369	Neoplasms	Preclinical		Preclinical	FALSE				FALSE	FALSE	unsupported target	oncology	FALSE	FALSE	FALSE	FALSE	FALSE	0				0	FALSE	FALSE	FALSE	FALSE	FALSE	FALSE	FALSE	FALSE	FALSE	FALSE	FALSE	FALSE	FALSE	FALSE	FALSE	FALSE	FALSE	FALSE	FALSE	FALSE	FALSE	FALSE	FALSE	FALSE	FALSE
INSR-D009765	INSR	D009765	Obesity		Phase II	Phase II	TRUE	TRUE			FALSE	TRUE	genetically supported target	metabolic, signs/symptoms	TRUE	TRUE	FALSE	TRUE	FALSE	6	ebi-a-GCST90018949;ukb-b-13354;ukb-b-15590;ukb-b-20044;ukb-b-16407;ebi-a-GCST90014021	Weight;Whole body fat-free mass;Hip circumference;Trunk fat mass;Trunk fat percentage;Hip circumference (UKB data field 49)	Blood cell;Brain/nervous system;Digestive;Heart	4	FALSE	TRUE	TRUE	TRUE	TRUE	FALSE	FALSE	FALSE	TRUE	FALSE	FALSE	FALSE	FALSE	FALSE	FALSE	FALSE	TRUE	FALSE	FALSE	FALSE	FALSE	FALSE	FALSE	FALSE	FALSE
INSR-D010300	INSR	D010300	Parkinson Disease		Preclinical	Preclinical					FALSE	FALSE	unsupported target	neurology	FALSE	FALSE	FALSE	FALSE	FALSE	0				0	FALSE	FALSE	FALSE	FALSE	FALSE	FALSE	FALSE	FALSE	FALSE	FALSE	FALSE	FALSE	FALSE	FALSE	FALSE	FALSE	FALSE	FALSE	FALSE	FALSE	FALSE	FALSE	FALSE	FALSE	FALSE
INSR-D012174	INSR	D012174	Retinitis Pigmentosa	Preclinical		Preclinical	FALSE				FALSE	FALSE	unsupported target	ophthalmology, congenital	FALSE	FALSE	FALSE	FALSE	FALSE	0				0	FALSE	FALSE	FALSE	FALSE	FALSE	FALSE	FALSE	FALSE	FALSE	FALSE	FALSE	FALSE	FALSE	FALSE	FALSE	FALSE	FALSE	FALSE	FALSE	FALSE	FALSE	FALSE	FALSE	FALSE	FALSE
INSR-D013610	INSR	D013610	Tachycardia	Preclinical		Preclinical	FALSE				FALSE	FALSE	unsupported target	cardiovascular, signs/symptoms	FALSE	FALSE	FALSE	FALSE	FALSE	0				0	FALSE	FALSE	FALSE	FALSE	FALSE	FALSE	FALSE	FALSE	FALSE	FALSE	FALSE	FALSE	FALSE	FALSE	FALSE	FALSE	FALSE	FALSE	FALSE	FALSE	FALSE	FALSE	FALSE	FALSE	FALSE
INSR-D020521	INSR	D020521	Stroke		Preclinical	Preclinical					FALSE	FALSE	unsupported target	neurology, cardiovascular	FALSE	FALSE	FALSE	FALSE	FALSE	0				0	FALSE	FALSE	FALSE	FALSE	FALSE	FALSE	FALSE	FALSE	FALSE	FALSE	FALSE	FALSE	FALSE	FALSE	FALSE	FALSE	FALSE	FALSE	FALSE	FALSE	FALSE	FALSE	FALSE	FALSE	FALSE
INSR-D024821	INSR	D024821	Metabolic Syndrome	Phase II		Phase II	TRUE	TRUE	FALSE		FALSE	FALSE	unsupported target	metabolic	TRUE	TRUE	FALSE	FALSE	TRUE	1	ebi-a-GCST90002238	Fasting insulin	Adipose;Brain/nervous system;Plasma;Skin	4	FALSE	TRUE	TRUE	TRUE	FALSE	FALSE	FALSE	FALSE	FALSE	TRUE	TRUE	TRUE	FALSE	FALSE	FALSE	FALSE	FALSE	FALSE	FALSE	FALSE	FALSE	FALSE	FALSE	FALSE	FALSE
INSR-D044903	INSR	D044903	Congenital Hyperinsulinism		Phase II	Phase II	TRUE	TRUE			FALSE	FALSE	unsupported target	digestive, congenital, metabolic	TRUE	TRUE	FALSE	FALSE	TRUE	1	ebi-a-GCST90002238	Fasting insulin	Adipose;Brain/nervous system;Plasma;Skin	4	FALSE	TRUE	TRUE	TRUE	FALSE	FALSE	FALSE	FALSE	FALSE	TRUE	TRUE	TRUE	FALSE	FALSE	FALSE	FALSE	FALSE	FALSE	FALSE	FALSE	FALSE	FALSE	FALSE	FALSE	FALSE
INSR-D048909	INSR	D048909	Diabetes Complications	Preclinical		Preclinical	FALSE				FALSE	FALSE	unsupported target	endocrine	FALSE	FALSE	FALSE	FALSE	FALSE	0				0	FALSE	FALSE	FALSE	FALSE	FALSE	FALSE	FALSE	FALSE	FALSE	FALSE	FALSE	FALSE	FALSE	FALSE	FALSE	FALSE	FALSE	FALSE	FALSE	FALSE	FALSE	FALSE	FALSE	FALSE	FALSE
INSR-D050197	INSR	D050197	Atherosclerosis	Preclinical		Preclinical	FALSE				FALSE	FALSE	unsupported target	cardiovascular	FALSE	FALSE	FALSE	FALSE	FALSE	0				0	FALSE	FALSE	FALSE	FALSE	FALSE	FALSE	FALSE	FALSE	FALSE	FALSE	FALSE	FALSE	FALSE	FALSE	FALSE	FALSE	FALSE	FALSE	FALSE	FALSE	FALSE	FALSE	FALSE	FALSE	FALSE
INSR-D065626	INSR	D065626	Non-alcoholic Fatty Liver Disease		Phase II	Phase II	TRUE	TRUE			FALSE	FALSE	unsupported target	digestive	FALSE	FALSE	FALSE	FALSE	FALSE	0				0	FALSE	FALSE	FALSE	FALSE	FALSE	FALSE	FALSE	FALSE	FALSE	FALSE	FALSE	FALSE	FALSE	FALSE	FALSE	FALSE	FALSE	FALSE	FALSE	FALSE	FALSE	FALSE	FALSE	FALSE	FALSE
IPMK-D009369	IPMK	D009369	Neoplasms		Preclinical	Preclinical					FALSE	FALSE	unsupported target	oncology	FALSE	FALSE	FALSE	FALSE		0				0	FALSE	FALSE	FALSE	FALSE	FALSE	FALSE	FALSE	FALSE	FALSE	FALSE	FALSE	FALSE	FALSE	FALSE	FALSE	FALSE	FALSE	FALSE	FALSE	FALSE	FALSE	FALSE	FALSE	FALSE	FALSE
IRAK3-D009369	IRAK3	D009369	Neoplasms		Preclinical	Preclinical					FALSE	FALSE	unsupported target	oncology	FALSE	FALSE	FALSE	FALSE		0				0	FALSE	FALSE	FALSE	FALSE	FALSE	FALSE	FALSE	FALSE	FALSE	FALSE	FALSE	FALSE	FALSE	FALSE	FALSE	FALSE	FALSE	FALSE	FALSE	FALSE	FALSE	FALSE	FALSE	FALSE	FALSE
IRAK4-D000086382	IRAK4	D000086382	COVID-19	Phase II		Phase II	TRUE	TRUE	FALSE		FALSE	FALSE	unsupported target	infection, respiratory	FALSE	FALSE	FALSE	FALSE	FALSE	0				0	FALSE	FALSE	FALSE	FALSE	FALSE	FALSE	FALSE	FALSE	FALSE	FALSE	FALSE	FALSE	FALSE	FALSE	FALSE	FALSE	FALSE	FALSE	FALSE	FALSE	FALSE	FALSE	FALSE	FALSE	FALSE
IRAK4-D001172	IRAK4	D001172	Arthritis, Rheumatoid		Preclinical	Preclinical					FALSE	FALSE	unsupported target	musculoskeletal, dermatology, immune	FALSE	FALSE	FALSE	FALSE	FALSE	0				0	FALSE	FALSE	FALSE	FALSE	FALSE	FALSE	FALSE	FALSE	FALSE	FALSE	FALSE	FALSE	FALSE	FALSE	FALSE	FALSE	FALSE	FALSE	FALSE	FALSE	FALSE	FALSE	FALSE	FALSE	FALSE
IRAK4-D001249	IRAK4	D001249	Asthma	Preclinical		Preclinical	FALSE				FALSE	FALSE	unsupported target	respiratory, immune	FALSE	FALSE	FALSE	FALSE	FALSE	0				0	FALSE	FALSE	FALSE	FALSE	FALSE	FALSE	FALSE	FALSE	FALSE	FALSE	FALSE	FALSE	FALSE	FALSE	FALSE	FALSE	FALSE	FALSE	FALSE	FALSE	FALSE	FALSE	FALSE	FALSE	FALSE
IRAK4-D001327	IRAK4	D001327	Autoimmune Diseases		Phase I	Phase I	TRUE				FALSE	FALSE	unsupported target	immune	FALSE	FALSE	FALSE	FALSE	FALSE	0				0	FALSE	FALSE	FALSE	FALSE	FALSE	FALSE	FALSE	FALSE	FALSE	FALSE	FALSE	FALSE	FALSE	FALSE	FALSE	FALSE	FALSE	FALSE	FALSE	FALSE	FALSE	FALSE	FALSE	FALSE	FALSE
IRAK4-D003876	IRAK4	D003876	Dermatitis, Atopic		Phase I	Phase I	TRUE				FALSE	FALSE	unsupported target	congenital, dermatology, immune	FALSE	FALSE	FALSE	FALSE	FALSE	0				0	FALSE	FALSE	FALSE	FALSE	FALSE	FALSE	FALSE	FALSE	FALSE	FALSE	FALSE	FALSE	FALSE	FALSE	FALSE	FALSE	FALSE	FALSE	FALSE	FALSE	FALSE	FALSE	FALSE	FALSE	FALSE
IRAK4-D003928	IRAK4	D003928	Diabetic Nephropathies	Preclinical		Preclinical	FALSE				FALSE	FALSE	unsupported target	endocrine	FALSE	FALSE	FALSE	FALSE	FALSE	0				0	FALSE	FALSE	FALSE	FALSE	FALSE	FALSE	FALSE	FALSE	FALSE	FALSE	FALSE	FALSE	FALSE	FALSE	FALSE	FALSE	FALSE	FALSE	FALSE	FALSE	FALSE	FALSE	FALSE	FALSE	FALSE
IRAK4-D004715	IRAK4	D004715	Endometriosis	Phase I		Phase I	TRUE	FALSE			FALSE	FALSE	unsupported target	other	FALSE	FALSE	FALSE	FALSE	FALSE	0				0	FALSE	FALSE	FALSE	FALSE	FALSE	FALSE	FALSE	FALSE	FALSE	FALSE	FALSE	FALSE	FALSE	FALSE	FALSE	FALSE	FALSE	FALSE	FALSE	FALSE	FALSE	FALSE	FALSE	FALSE	FALSE
IRAK4-D006073	IRAK4	D006073	Gout	Phase I		Phase I	TRUE	FALSE			FALSE	FALSE	unsupported target	musculoskeletal, congenital, metabolic	FALSE	FALSE	FALSE	FALSE	FALSE	0				0	FALSE	FALSE	FALSE	FALSE	FALSE	FALSE	FALSE	FALSE	FALSE	FALSE	FALSE	FALSE	FALSE	FALSE	FALSE	FALSE	FALSE	FALSE	FALSE	FALSE	FALSE	FALSE	FALSE	FALSE	FALSE
IRAK4-D007249	IRAK4	D007249	Inflammation		Phase I	Phase I	TRUE				FALSE	FALSE	unsupported target	signs/symptoms	FALSE	FALSE	FALSE	FALSE	FALSE	0				0	FALSE	FALSE	FALSE	FALSE	FALSE	FALSE	FALSE	FALSE	FALSE	FALSE	FALSE	FALSE	FALSE	FALSE	FALSE	FALSE	FALSE	FALSE	FALSE	FALSE	FALSE	FALSE	FALSE	FALSE	FALSE
IRAK4-D008180	IRAK4	D008180	Lupus Erythematosus, Systemic	Phase I		Phase I	TRUE	FALSE			FALSE	FALSE	unsupported target	dermatology, immune	FALSE	FALSE	FALSE	FALSE	FALSE	0				0	FALSE	FALSE	FALSE	FALSE	FALSE	FALSE	FALSE	FALSE	FALSE	FALSE	FALSE	FALSE	FALSE	FALSE	FALSE	FALSE	FALSE	FALSE	FALSE	FALSE	FALSE	FALSE	FALSE	FALSE	FALSE
IRAK4-D008223	IRAK4	D008223	Lymphoma		Preclinical	Preclinical					FALSE	FALSE	unsupported target	oncology	FALSE	FALSE	FALSE	FALSE	FALSE	0				0	FALSE	FALSE	FALSE	FALSE	FALSE	FALSE	FALSE	FALSE	FALSE	FALSE	FALSE	FALSE	FALSE	FALSE	FALSE	FALSE	FALSE	FALSE	FALSE	FALSE	FALSE	FALSE	FALSE	FALSE	FALSE
IRAK4-D008228	IRAK4	D008228	Lymphoma, Non-Hodgkin		Phase II	Phase II	TRUE	TRUE			FALSE	FALSE	unsupported target	oncology	FALSE	FALSE	FALSE	FALSE	FALSE	0				0	FALSE	FALSE	FALSE	FALSE	FALSE	FALSE	FALSE	FALSE	FALSE	FALSE	FALSE	FALSE	FALSE	FALSE	FALSE	FALSE	FALSE	FALSE	FALSE	FALSE	FALSE	FALSE	FALSE	FALSE	FALSE
IRAK4-D009103	IRAK4	D009103	Multiple Sclerosis	Phase I		Phase I	TRUE	FALSE			FALSE	FALSE	unsupported target	neurology, immune	FALSE	FALSE	FALSE	FALSE	FALSE	0				0	FALSE	FALSE	FALSE	FALSE	FALSE	FALSE	FALSE	FALSE	FALSE	FALSE	FALSE	FALSE	FALSE	FALSE	FALSE	FALSE	FALSE	FALSE	FALSE	FALSE	FALSE	FALSE	FALSE	FALSE	FALSE
IRAK4-D009369	IRAK4	D009369	Neoplasms		Preclinical	Preclinical					FALSE	FALSE	unsupported target	oncology	FALSE	FALSE	FALSE	FALSE	FALSE	0				0	FALSE	FALSE	FALSE	FALSE	FALSE	FALSE	FALSE	FALSE	FALSE	FALSE	FALSE	FALSE	FALSE	FALSE	FALSE	FALSE	FALSE	FALSE	FALSE	FALSE	FALSE	FALSE	FALSE	FALSE	FALSE
IRAK4-D011565	IRAK4	D011565	Psoriasis		Phase I	Phase I	TRUE				FALSE	FALSE	unsupported target	dermatology	FALSE	FALSE	FALSE	FALSE	FALSE	0				0	FALSE	FALSE	FALSE	FALSE	FALSE	FALSE	FALSE	FALSE	FALSE	FALSE	FALSE	FALSE	FALSE	FALSE	FALSE	FALSE	FALSE	FALSE	FALSE	FALSE	FALSE	FALSE	FALSE	FALSE	FALSE
IRAK4-D015212	IRAK4	D015212	Inflammatory Bowel Diseases	Preclinical		Preclinical	FALSE				FALSE	FALSE	unsupported target	digestive	FALSE	FALSE	FALSE	FALSE	FALSE	0				0	FALSE	FALSE	FALSE	FALSE	FALSE	FALSE	FALSE	FALSE	FALSE	FALSE	FALSE	FALSE	FALSE	FALSE	FALSE	FALSE	FALSE	FALSE	FALSE	FALSE	FALSE	FALSE	FALSE	FALSE	FALSE
IRAK4-D015535	IRAK4	D015535	Arthritis, Psoriatic	Phase I		Phase I	TRUE	FALSE			FALSE	FALSE	unsupported target	musculoskeletal, dermatology	FALSE	FALSE	FALSE	FALSE	FALSE	0				0	FALSE	FALSE	FALSE	FALSE	FALSE	FALSE	FALSE	FALSE	FALSE	FALSE	FALSE	FALSE	FALSE	FALSE	FALSE	FALSE	FALSE	FALSE	FALSE	FALSE	FALSE	FALSE	FALSE	FALSE	FALSE
IRAK4-D018805	IRAK4	D018805	Sepsis	Preclinical		Preclinical	FALSE				FALSE	FALSE	unsupported target	infection, signs/symptoms	FALSE	FALSE	FALSE	FALSE	FALSE	0				0	FALSE	FALSE	FALSE	FALSE	FALSE	FALSE	FALSE	FALSE	FALSE	FALSE	FALSE	FALSE	FALSE	FALSE	FALSE	FALSE	FALSE	FALSE	FALSE	FALSE	FALSE	FALSE	FALSE	FALSE	FALSE
IRAK4-D019337	IRAK4	D019337	Hematologic Neoplasms		Preclinical	Preclinical					FALSE	FALSE	unsupported target	oncology	FALSE	FALSE	FALSE	FALSE	FALSE	0				0	FALSE	FALSE	FALSE	FALSE	FALSE	FALSE	FALSE	FALSE	FALSE	FALSE	FALSE	FALSE	FALSE	FALSE	FALSE	FALSE	FALSE	FALSE	FALSE	FALSE	FALSE	FALSE	FALSE	FALSE	FALSE
IRF7-D007239	IRF7	D007239	Infections		Preclinical	Preclinical					FALSE	FALSE	unsupported target	infection	FALSE	FALSE	FALSE	FALSE		0				0	FALSE	FALSE	FALSE	FALSE	FALSE	FALSE	FALSE	FALSE	FALSE	FALSE	FALSE	FALSE	FALSE	FALSE	FALSE	FALSE	FALSE	FALSE	FALSE	FALSE	FALSE	FALSE	FALSE	FALSE	FALSE
IRS1-D001749	IRS1	D001749	Urinary Bladder Neoplasms	Phase III		Phase III	TRUE	TRUE	TRUE	FALSE	FALSE	FALSE	unsupported target	oncology	FALSE	FALSE	FALSE	FALSE		0				0	FALSE	FALSE	FALSE	FALSE	FALSE	FALSE	FALSE	FALSE	FALSE	FALSE	FALSE	FALSE	FALSE	FALSE	FALSE	FALSE	FALSE	FALSE	FALSE	FALSE	FALSE	FALSE	FALSE	FALSE	FALSE
IRS1-D003930	IRS1	D003930	Diabetic Retinopathy	Phase III		Phase III	TRUE	TRUE	TRUE	FALSE	FALSE	FALSE	unsupported target	ophthalmology, cardiovascular, endocrine	FALSE	FALSE	FALSE	FALSE		0				0	FALSE	FALSE	FALSE	FALSE	FALSE	FALSE	FALSE	FALSE	FALSE	FALSE	FALSE	FALSE	FALSE	FALSE	FALSE	FALSE	FALSE	FALSE	FALSE	FALSE	FALSE	FALSE	FALSE	FALSE	FALSE
IRS1-D005901	IRS1	D005901	Glaucoma	Phase III		Phase III	TRUE	TRUE	TRUE	FALSE	FALSE	FALSE	unsupported target	ophthalmology	FALSE	FALSE	FALSE	FALSE		0				0	FALSE	FALSE	FALSE	FALSE	FALSE	FALSE	FALSE	FALSE	FALSE	FALSE	FALSE	FALSE	FALSE	FALSE	FALSE	FALSE	FALSE	FALSE	FALSE	FALSE	FALSE	FALSE	FALSE	FALSE	FALSE
IRS1-D006258	IRS1	D006258	Head and Neck Neoplasms		Phase II	Phase II	TRUE	TRUE			FALSE	FALSE	unsupported target	oncology	FALSE	FALSE	FALSE	FALSE		0				0	FALSE	FALSE	FALSE	FALSE	FALSE	FALSE	FALSE	FALSE	FALSE	FALSE	FALSE	FALSE	FALSE	FALSE	FALSE	FALSE	FALSE	FALSE	FALSE	FALSE	FALSE	FALSE	FALSE	FALSE	FALSE
IRS1-D008268	IRS1	D008268	Macular Degeneration	Phase III		Phase III	TRUE	TRUE	TRUE	FALSE	FALSE	FALSE	unsupported target	ophthalmology	FALSE	FALSE	FALSE	FALSE		0				0	FALSE	FALSE	FALSE	FALSE	FALSE	FALSE	FALSE	FALSE	FALSE	FALSE	FALSE	FALSE	FALSE	FALSE	FALSE	FALSE	FALSE	FALSE	FALSE	FALSE	FALSE	FALSE	FALSE	FALSE	FALSE
IRS1-D009369	IRS1	D009369	Neoplasms		Phase II	Phase II	TRUE	TRUE			FALSE	FALSE	unsupported target	oncology	FALSE	FALSE	FALSE	FALSE		0				0	FALSE	FALSE	FALSE	FALSE	FALSE	FALSE	FALSE	FALSE	FALSE	FALSE	FALSE	FALSE	FALSE	FALSE	FALSE	FALSE	FALSE	FALSE	FALSE	FALSE	FALSE	FALSE	FALSE	FALSE	FALSE
IRS1-D010190	IRS1	D010190	Pancreatic Neoplasms	Preclinical		Preclinical	FALSE				FALSE	FALSE	unsupported target	oncology	FALSE	FALSE	FALSE	FALSE		0				0	FALSE	FALSE	FALSE	FALSE	FALSE	FALSE	FALSE	FALSE	FALSE	FALSE	FALSE	FALSE	FALSE	FALSE	FALSE	FALSE	FALSE	FALSE	FALSE	FALSE	FALSE	FALSE	FALSE	FALSE	FALSE
IRS1-D011471	IRS1	D011471	Prostatic Neoplasms	Preclinical		Preclinical	FALSE				FALSE	FALSE	unsupported target	oncology	FALSE	FALSE	FALSE	FALSE		0				0	FALSE	FALSE	FALSE	FALSE	FALSE	FALSE	FALSE	FALSE	FALSE	FALSE	FALSE	FALSE	FALSE	FALSE	FALSE	FALSE	FALSE	FALSE	FALSE	FALSE	FALSE	FALSE	FALSE	FALSE	FALSE
IRS1-D011565	IRS1	D011565	Psoriasis	Phase III		Phase III	TRUE	TRUE	TRUE	FALSE	FALSE	FALSE	unsupported target	dermatology	FALSE	FALSE	FALSE	FALSE		0				0	FALSE	FALSE	FALSE	FALSE	FALSE	FALSE	FALSE	FALSE	FALSE	FALSE	FALSE	FALSE	FALSE	FALSE	FALSE	FALSE	FALSE	FALSE	FALSE	FALSE	FALSE	FALSE	FALSE	FALSE	FALSE
IRS1-D012170	IRS1	D012170	Retinal Vein Occlusion	Phase III		Phase III	TRUE	TRUE	TRUE	FALSE	FALSE	FALSE	unsupported target	ophthalmology, cardiovascular	FALSE	FALSE	FALSE	FALSE		0				0	FALSE	FALSE	FALSE	FALSE	FALSE	FALSE	FALSE	FALSE	FALSE	FALSE	FALSE	FALSE	FALSE	FALSE	FALSE	FALSE	FALSE	FALSE	FALSE	FALSE	FALSE	FALSE	FALSE	FALSE	FALSE
IRS1-D015179	IRS1	D015179	Colorectal Neoplasms		Phase II	Phase II	TRUE	TRUE			FALSE	FALSE	unsupported target	oncology	FALSE	FALSE	FALSE	FALSE		0				0	FALSE	FALSE	FALSE	FALSE	FALSE	FALSE	FALSE	FALSE	FALSE	FALSE	FALSE	FALSE	FALSE	FALSE	FALSE	FALSE	FALSE	FALSE	FALSE	FALSE	FALSE	FALSE	FALSE	FALSE	FALSE
IRS1-D018307	IRS1	D018307	Neoplasms, Squamous Cell		Phase II	Phase II	TRUE	TRUE			FALSE	FALSE	unsupported target	oncology	FALSE	FALSE	FALSE	FALSE		0				0	FALSE	FALSE	FALSE	FALSE	FALSE	FALSE	FALSE	FALSE	FALSE	FALSE	FALSE	FALSE	FALSE	FALSE	FALSE	FALSE	FALSE	FALSE	FALSE	FALSE	FALSE	FALSE	FALSE	FALSE	FALSE
IRS1-D065306	IRS1	D065306	Corneal Injuries	Phase III		Phase III	TRUE	TRUE	TRUE	FALSE	FALSE	FALSE	unsupported target	neurology, ophthalmology	FALSE	FALSE	FALSE	FALSE		0				0	TRUE	TRUE	FALSE	FALSE	FALSE	FALSE	FALSE	FALSE	FALSE	FALSE	FALSE	FALSE	FALSE	FALSE	FALSE	FALSE	FALSE	FALSE	FALSE	FALSE	FALSE	FALSE	FALSE	FALSE	FALSE
IRS2-D003924	IRS2	D003924	Diabetes Mellitus, Type 2	Preclinical		Preclinical	FALSE				FALSE	FALSE	unsupported target	metabolic, endocrine	FALSE	FALSE	FALSE	FALSE		0				0	FALSE	FALSE	FALSE	FALSE	FALSE	FALSE	FALSE	FALSE	FALSE	FALSE	FALSE	FALSE	FALSE	FALSE	FALSE	FALSE	FALSE	FALSE	FALSE	FALSE	FALSE	FALSE	FALSE	FALSE	FALSE
IRS2-D006258	IRS2	D006258	Head and Neck Neoplasms		Phase II	Phase II	TRUE	TRUE			FALSE	FALSE	unsupported target	oncology	FALSE	FALSE	FALSE	FALSE		0				0	FALSE	FALSE	FALSE	FALSE	FALSE	FALSE	FALSE	FALSE	FALSE	FALSE	FALSE	FALSE	FALSE	FALSE	FALSE	FALSE	FALSE	FALSE	FALSE	FALSE	FALSE	FALSE	FALSE	FALSE	FALSE
IRS2-D009369	IRS2	D009369	Neoplasms		Phase II	Phase II	TRUE	TRUE			FALSE	FALSE	unsupported target	oncology	FALSE	FALSE	FALSE	FALSE		0				0	FALSE	FALSE	FALSE	FALSE	FALSE	FALSE	FALSE	FALSE	FALSE	FALSE	FALSE	FALSE	FALSE	FALSE	FALSE	FALSE	FALSE	FALSE	FALSE	FALSE	FALSE	FALSE	FALSE	FALSE	FALSE
IRS2-D010190	IRS2	D010190	Pancreatic Neoplasms	Preclinical		Preclinical	FALSE				FALSE	FALSE	unsupported target	oncology	FALSE	FALSE	FALSE	FALSE		0				0	FALSE	FALSE	FALSE	FALSE	FALSE	FALSE	FALSE	FALSE	FALSE	FALSE	FALSE	FALSE	FALSE	FALSE	FALSE	FALSE	FALSE	FALSE	FALSE	FALSE	FALSE	FALSE	FALSE	FALSE	FALSE
IRS2-D011471	IRS2	D011471	Prostatic Neoplasms	Preclinical		Preclinical	FALSE				FALSE	TRUE	genetically supported target	oncology	FALSE	FALSE	FALSE	FALSE		0				0	FALSE	FALSE	FALSE	FALSE	FALSE	FALSE	FALSE	FALSE	FALSE	FALSE	FALSE	FALSE	FALSE	FALSE	FALSE	FALSE	FALSE	FALSE	FALSE	FALSE	FALSE	FALSE	FALSE	FALSE	FALSE
IRS2-D015179	IRS2	D015179	Colorectal Neoplasms		Phase II	Phase II	TRUE	TRUE			FALSE	FALSE	unsupported target	oncology	FALSE	FALSE	FALSE	FALSE		0				0	FALSE	FALSE	FALSE	FALSE	FALSE	FALSE	FALSE	FALSE	FALSE	FALSE	FALSE	FALSE	FALSE	FALSE	FALSE	FALSE	FALSE	FALSE	FALSE	FALSE	FALSE	FALSE	FALSE	FALSE	FALSE
IRS2-D018307	IRS2	D018307	Neoplasms, Squamous Cell		Phase II	Phase II	TRUE	TRUE			FALSE	FALSE	unsupported target	oncology	FALSE	FALSE	FALSE	FALSE		0				0	FALSE	FALSE	FALSE	FALSE	FALSE	FALSE	FALSE	FALSE	FALSE	FALSE	FALSE	FALSE	FALSE	FALSE	FALSE	FALSE	FALSE	FALSE	FALSE	FALSE	FALSE	FALSE	FALSE	FALSE	FALSE
ITGA1-D001172	ITGA1	D001172	Arthritis, Rheumatoid	Phase II		Phase II	TRUE	TRUE	FALSE		FALSE	FALSE	unsupported target	musculoskeletal, dermatology, immune	FALSE	FALSE	FALSE	FALSE		0				0	FALSE	FALSE	FALSE	FALSE	FALSE	FALSE	FALSE	FALSE	FALSE	FALSE	FALSE	FALSE	FALSE	FALSE	FALSE	FALSE	FALSE	FALSE	FALSE	FALSE	FALSE	FALSE	FALSE	FALSE	FALSE
ITGA1-D001327	ITGA1	D001327	Autoimmune Diseases	Phase II		Phase II	TRUE	TRUE	FALSE		FALSE	FALSE	unsupported target	immune	FALSE	FALSE	FALSE	FALSE		0				0	FALSE	FALSE	FALSE	FALSE	FALSE	FALSE	FALSE	FALSE	FALSE	FALSE	FALSE	FALSE	FALSE	FALSE	FALSE	FALSE	FALSE	FALSE	FALSE	FALSE	FALSE	FALSE	FALSE	FALSE	FALSE
ITGA1-D003093	ITGA1	D003093	Colitis, Ulcerative	Phase I		Phase I	TRUE	FALSE			FALSE	FALSE	unsupported target	digestive	FALSE	FALSE	FALSE	FALSE		0				0	FALSE	FALSE	FALSE	FALSE	FALSE	FALSE	FALSE	FALSE	FALSE	FALSE	FALSE	FALSE	FALSE	FALSE	FALSE	FALSE	FALSE	FALSE	FALSE	FALSE	FALSE	FALSE	FALSE	FALSE	FALSE
ITGA1-D007249	ITGA1	D007249	Inflammation	Preclinical		Preclinical	FALSE				FALSE	TRUE	genetically supported target	signs/symptoms	TRUE	TRUE	TRUE	FALSE		2	ebi-a-GCST90029070;ebi-a-GCST90014002	C-reactive protein levels;C reactive protein levels (UKB data field 30710)	Adipose;Blood cell;Brain/nervous system;Breast Mammary Tissue;Digestive;Heart;Kidney;Lung;Pancreas;Prostate;Spleen;Thyroid	12	FALSE	TRUE	TRUE	TRUE	TRUE	TRUE	FALSE	TRUE	TRUE	TRUE	FALSE	FALSE	FALSE	TRUE	TRUE	TRUE	TRUE	FALSE	TRUE	FALSE	TRUE	FALSE	FALSE	FALSE	FALSE
ITGA1-D009369	ITGA1	D009369	Neoplasms	Preclinical		Preclinical	FALSE				FALSE	FALSE	unsupported target	oncology	FALSE	FALSE	FALSE	FALSE		0				0	FALSE	FALSE	FALSE	FALSE	FALSE	FALSE	FALSE	FALSE	FALSE	FALSE	FALSE	FALSE	FALSE	FALSE	FALSE	FALSE	FALSE	FALSE	FALSE	FALSE	FALSE	FALSE	FALSE	FALSE	FALSE
ITGA1-D011565	ITGA1	D011565	Psoriasis	Preclinical		Preclinical	FALSE				FALSE	FALSE	unsupported target	dermatology	FALSE	FALSE	FALSE	FALSE		0				0	FALSE	FALSE	FALSE	FALSE	FALSE	FALSE	FALSE	FALSE	FALSE	FALSE	FALSE	FALSE	FALSE	FALSE	FALSE	FALSE	FALSE	FALSE	FALSE	FALSE	FALSE	FALSE	FALSE	FALSE	FALSE
ITGA10-D001943	ITGA10	D001943	Breast Neoplasms		Preclinical	Preclinical					FALSE	FALSE	unsupported target	oncology	FALSE	FALSE	FALSE	FALSE		0				0	TRUE	TRUE	FALSE	FALSE	FALSE	FALSE	FALSE	FALSE	FALSE	FALSE	FALSE	FALSE	FALSE	FALSE	FALSE	FALSE	FALSE	FALSE	FALSE	FALSE	FALSE	FALSE	FALSE	FALSE	FALSE
ITGA10-D009369	ITGA10	D009369	Neoplasms		Preclinical	Preclinical					FALSE	FALSE	unsupported target	oncology	FALSE	FALSE	FALSE	FALSE		0				0	FALSE	FALSE	FALSE	FALSE	FALSE	FALSE	FALSE	FALSE	FALSE	FALSE	FALSE	FALSE	FALSE	FALSE	FALSE	FALSE	FALSE	FALSE	FALSE	FALSE	FALSE	FALSE	FALSE	FALSE	FALSE
ITGA10-D010003	ITGA10	D010003	Osteoarthritis	Preclinical		Preclinical	FALSE				FALSE	FALSE	unsupported target	musculoskeletal	FALSE	FALSE	FALSE	FALSE		0				0	FALSE	FALSE	FALSE	FALSE	FALSE	FALSE	FALSE	FALSE	FALSE	FALSE	FALSE	FALSE	FALSE	FALSE	FALSE	FALSE	FALSE	FALSE	FALSE	FALSE	FALSE	FALSE	FALSE	FALSE	FALSE
ITGA11-D001172	ITGA11	D001172	Arthritis, Rheumatoid	Preclinical		Preclinical	FALSE				FALSE	FALSE	unsupported target	musculoskeletal, dermatology, immune	FALSE	FALSE	FALSE	FALSE	FALSE	0				0	FALSE	FALSE	FALSE	FALSE	FALSE	FALSE	FALSE	FALSE	FALSE	FALSE	FALSE	FALSE	FALSE	FALSE	FALSE	FALSE	FALSE	FALSE	FALSE	FALSE	FALSE	FALSE	FALSE	FALSE	FALSE
ITGA11-D010003	ITGA11	D010003	Osteoarthritis	Preclinical		Preclinical	FALSE				FALSE	FALSE	unsupported target	musculoskeletal	FALSE	FALSE	FALSE	FALSE	FALSE	0				0	TRUE	TRUE	FALSE	FALSE	FALSE	FALSE	FALSE	FALSE	FALSE	FALSE	FALSE	FALSE	FALSE	FALSE	FALSE	FALSE	FALSE	FALSE	FALSE	FALSE	FALSE	FALSE	FALSE	FALSE	FALSE
ITGA2-D002544	ITGA2	D002544	Cerebral Infarction	Preclinical		Preclinical	FALSE				FALSE	FALSE	unsupported target	neurology, cardiovascular, signs/symptoms	FALSE	FALSE	FALSE	FALSE	FALSE	0				0	FALSE	FALSE	FALSE	FALSE	FALSE	FALSE	FALSE	FALSE	FALSE	FALSE	FALSE	FALSE	FALSE	FALSE	FALSE	FALSE	FALSE	FALSE	FALSE	FALSE	FALSE	FALSE	FALSE	FALSE	FALSE
ITGA2-D003093	ITGA2	D003093	Colitis, Ulcerative	Phase II		Phase II	TRUE	TRUE	FALSE		FALSE	FALSE	unsupported target	digestive	FALSE	FALSE	FALSE	FALSE	FALSE	0				0	FALSE	FALSE	FALSE	FALSE	FALSE	FALSE	FALSE	FALSE	FALSE	FALSE	FALSE	FALSE	FALSE	FALSE	FALSE	FALSE	FALSE	FALSE	FALSE	FALSE	FALSE	FALSE	FALSE	FALSE	FALSE
ITGA2-D003424	ITGA2	D003424	Crohn Disease	Phase I		Phase I	TRUE	FALSE			FALSE	FALSE	unsupported target	digestive	FALSE	FALSE	FALSE	FALSE	FALSE	0				0	FALSE	FALSE	FALSE	FALSE	FALSE	FALSE	FALSE	FALSE	FALSE	FALSE	FALSE	FALSE	FALSE	FALSE	FALSE	FALSE	FALSE	FALSE	FALSE	FALSE	FALSE	FALSE	FALSE	FALSE	FALSE
ITGA2-D003930	ITGA2	D003930	Diabetic Retinopathy	Phase II		Phase II	TRUE	TRUE	FALSE		FALSE	FALSE	unsupported target	ophthalmology, cardiovascular, endocrine	FALSE	FALSE	FALSE	FALSE	FALSE	0				0	FALSE	FALSE	FALSE	FALSE	FALSE	FALSE	FALSE	FALSE	FALSE	FALSE	FALSE	FALSE	FALSE	FALSE	FALSE	FALSE	FALSE	FALSE	FALSE	FALSE	FALSE	FALSE	FALSE	FALSE	FALSE
ITGA2-D004938	ITGA2	D004938	Esophageal Neoplasms	Phase II		Phase II	TRUE	TRUE	FALSE		FALSE	FALSE	unsupported target	oncology	FALSE	FALSE	FALSE	FALSE	FALSE	0				0	FALSE	FALSE	FALSE	FALSE	FALSE	FALSE	FALSE	FALSE	FALSE	FALSE	FALSE	FALSE	FALSE	FALSE	FALSE	FALSE	FALSE	FALSE	FALSE	FALSE	FALSE	FALSE	FALSE	FALSE	FALSE
ITGA2-D005770	ITGA2	D005770	Gastrointestinal Neoplasms	Phase II		Phase II	TRUE	TRUE	FALSE		FALSE	FALSE	unsupported target	oncology	FALSE	FALSE	FALSE	FALSE	FALSE	0				0	FALSE	FALSE	FALSE	FALSE	FALSE	FALSE	FALSE	FALSE	FALSE	FALSE	FALSE	FALSE	FALSE	FALSE	FALSE	FALSE	FALSE	FALSE	FALSE	FALSE	FALSE	FALSE	FALSE	FALSE	FALSE
ITGA2-D006258	ITGA2	D006258	Head and Neck Neoplasms	Phase II		Phase II	TRUE	TRUE	FALSE		FALSE	FALSE	unsupported target	oncology	FALSE	FALSE	FALSE	FALSE	FALSE	0				0	FALSE	FALSE	FALSE	FALSE	FALSE	FALSE	FALSE	FALSE	FALSE	FALSE	FALSE	FALSE	FALSE	FALSE	FALSE	FALSE	FALSE	FALSE	FALSE	FALSE	FALSE	FALSE	FALSE	FALSE	FALSE
ITGA2-D007249	ITGA2	D007249	Inflammation	Preclinical		Preclinical	FALSE				FALSE	FALSE	unsupported target	signs/symptoms	FALSE	FALSE	FALSE	FALSE	FALSE	0				0	FALSE	FALSE	FALSE	FALSE	FALSE	FALSE	FALSE	FALSE	FALSE	FALSE	FALSE	FALSE	FALSE	FALSE	FALSE	FALSE	FALSE	FALSE	FALSE	FALSE	FALSE	FALSE	FALSE	FALSE	FALSE
ITGA2-D008269	ITGA2	D008269	Macular Edema	Phase II		Phase II	TRUE	TRUE	FALSE		FALSE	FALSE	unsupported target	ophthalmology	FALSE	FALSE	FALSE	FALSE	FALSE	0				0	FALSE	FALSE	FALSE	FALSE	FALSE	FALSE	FALSE	FALSE	FALSE	FALSE	FALSE	FALSE	FALSE	FALSE	FALSE	FALSE	FALSE	FALSE	FALSE	FALSE	FALSE	FALSE	FALSE	FALSE	FALSE
ITGA2-D009203	ITGA2	D009203	Myocardial Infarction	Preclinical		Preclinical	FALSE				FALSE	FALSE	unsupported target	cardiovascular, signs/symptoms	FALSE	FALSE	FALSE	FALSE	FALSE	0				0	FALSE	FALSE	FALSE	FALSE	FALSE	FALSE	FALSE	FALSE	FALSE	FALSE	FALSE	FALSE	FALSE	FALSE	FALSE	FALSE	FALSE	FALSE	FALSE	FALSE	FALSE	FALSE	FALSE	FALSE	FALSE
ITGA2-D009369	ITGA2	D009369	Neoplasms	Phase II		Phase II	TRUE	TRUE	FALSE		FALSE	FALSE	unsupported target	oncology	FALSE	FALSE	FALSE	FALSE	FALSE	0				0	FALSE	FALSE	FALSE	FALSE	FALSE	FALSE	FALSE	FALSE	FALSE	FALSE	FALSE	FALSE	FALSE	FALSE	FALSE	FALSE	FALSE	FALSE	FALSE	FALSE	FALSE	FALSE	FALSE	FALSE	FALSE
ITGA2-D010051	ITGA2	D010051	Ovarian Neoplasms	Preclinical		Preclinical	FALSE				FALSE	FALSE	unsupported target	oncology	FALSE	FALSE	FALSE	FALSE	FALSE	0				0	FALSE	FALSE	FALSE	FALSE	FALSE	FALSE	FALSE	FALSE	FALSE	FALSE	FALSE	FALSE	FALSE	FALSE	FALSE	FALSE	FALSE	FALSE	FALSE	FALSE	FALSE	FALSE	FALSE	FALSE	FALSE
ITGA2-D010190	ITGA2	D010190	Pancreatic Neoplasms	Phase II		Phase II	TRUE	TRUE	FALSE		FALSE	FALSE	unsupported target	oncology	FALSE	FALSE	FALSE	FALSE	FALSE	0				0	FALSE	FALSE	TRUE	FALSE	FALSE	FALSE	FALSE	FALSE	FALSE	FALSE	FALSE	FALSE	FALSE	FALSE	FALSE	FALSE	FALSE	FALSE	FALSE	FALSE	FALSE	FALSE	FALSE	FALSE	FALSE
ITGA2-D011471	ITGA2	D011471	Prostatic Neoplasms	Preclinical		Preclinical	FALSE				FALSE	FALSE	unsupported target	oncology	FALSE	FALSE	FALSE	FALSE	FALSE	0				0	FALSE	FALSE	FALSE	FALSE	FALSE	FALSE	FALSE	FALSE	FALSE	FALSE	FALSE	FALSE	FALSE	FALSE	FALSE	FALSE	FALSE	FALSE	FALSE	FALSE	FALSE	FALSE	FALSE	FALSE	FALSE
ITGA2-D012164	ITGA2	D012164	Retinal Diseases	Phase II		Phase II	TRUE	TRUE	FALSE		FALSE	FALSE	unsupported target	ophthalmology	FALSE	FALSE	FALSE	FALSE	FALSE	0				0	FALSE	FALSE	FALSE	FALSE	FALSE	FALSE	FALSE	FALSE	FALSE	FALSE	FALSE	FALSE	FALSE	FALSE	FALSE	FALSE	FALSE	FALSE	FALSE	FALSE	FALSE	FALSE	FALSE	FALSE	FALSE
ITGA2-D012174	ITGA2	D012174	Retinitis Pigmentosa		Phase I	Phase I	TRUE				FALSE	FALSE	unsupported target	ophthalmology, congenital	FALSE	FALSE	FALSE	FALSE	FALSE	0				0	FALSE	FALSE	FALSE	FALSE	FALSE	FALSE	FALSE	FALSE	FALSE	FALSE	FALSE	FALSE	FALSE	FALSE	FALSE	FALSE	FALSE	FALSE	FALSE	FALSE	FALSE	FALSE	FALSE	FALSE	FALSE
ITGA2-D013274	ITGA2	D013274	Stomach Neoplasms	Preclinical		Preclinical	FALSE				FALSE	FALSE	unsupported target	oncology	FALSE	FALSE	FALSE	FALSE	FALSE	0				0	FALSE	FALSE	FALSE	FALSE	FALSE	FALSE	FALSE	FALSE	FALSE	FALSE	FALSE	FALSE	FALSE	FALSE	FALSE	FALSE	FALSE	FALSE	FALSE	FALSE	FALSE	FALSE	FALSE	FALSE	FALSE
ITGA2-D013927	ITGA2	D013927	Thrombosis	Preclinical		Preclinical	FALSE				FALSE	FALSE	unsupported target	cardiovascular	FALSE	FALSE	FALSE	FALSE	FALSE	0				0	FALSE	FALSE	FALSE	FALSE	FALSE	FALSE	FALSE	FALSE	FALSE	FALSE	FALSE	FALSE	FALSE	FALSE	FALSE	FALSE	FALSE	FALSE	FALSE	FALSE	FALSE	FALSE	FALSE	FALSE	FALSE
ITGA2-D015179	ITGA2	D015179	Colorectal Neoplasms	Phase II		Phase II	TRUE	TRUE	FALSE		FALSE	FALSE	unsupported target	oncology	FALSE	FALSE	FALSE	FALSE	FALSE	0				0	FALSE	FALSE	FALSE	FALSE	FALSE	FALSE	FALSE	FALSE	FALSE	FALSE	FALSE	FALSE	FALSE	FALSE	FALSE	FALSE	FALSE	FALSE	FALSE	FALSE	FALSE	FALSE	FALSE	FALSE	FALSE
ITGA2B-D000789	ITGA2B	D000789	Angina, Unstable	Launched	Launched	Launched	TRUE	TRUE	TRUE	TRUE	TRUE	FALSE	unsupported target	cardiovascular, signs/symptoms	FALSE	FALSE	FALSE	FALSE		0				0	FALSE	FALSE	FALSE	FALSE	FALSE	FALSE	FALSE	FALSE	FALSE	FALSE	FALSE	FALSE	FALSE	FALSE	FALSE	FALSE	FALSE	FALSE	FALSE	FALSE	FALSE	FALSE	FALSE	FALSE	FALSE
ITGA2B-D001778	ITGA2B	D001778	Blood Coagulation Disorders	Preclinical		Preclinical	FALSE				FALSE	FALSE	unsupported target	hematology	FALSE	FALSE	FALSE	FALSE		0				0	FALSE	FALSE	FALSE	FALSE	FALSE	FALSE	FALSE	FALSE	FALSE	FALSE	FALSE	FALSE	FALSE	FALSE	FALSE	FALSE	FALSE	FALSE	FALSE	FALSE	FALSE	FALSE	FALSE	FALSE	FALSE
ITGA2B-D002318	ITGA2B	D002318	Cardiovascular Diseases	Preclinical		Preclinical	FALSE				FALSE	FALSE	unsupported target	cardiovascular	FALSE	FALSE	FALSE	FALSE		0				0	FALSE	FALSE	FALSE	FALSE	FALSE	FALSE	FALSE	FALSE	FALSE	FALSE	FALSE	FALSE	FALSE	FALSE	FALSE	FALSE	FALSE	FALSE	FALSE	FALSE	FALSE	FALSE	FALSE	FALSE	FALSE
ITGA2B-D006333	ITGA2B	D006333	Heart Failure	Preclinical		Preclinical	FALSE				FALSE	FALSE	unsupported target	cardiovascular	FALSE	FALSE	FALSE	FALSE		0				0	FALSE	FALSE	FALSE	FALSE	FALSE	FALSE	FALSE	FALSE	FALSE	FALSE	FALSE	FALSE	FALSE	FALSE	FALSE	FALSE	FALSE	FALSE	FALSE	FALSE	FALSE	FALSE	FALSE	FALSE	FALSE
ITGA2B-D009203	ITGA2B	D009203	Myocardial Infarction		Phase III	Phase III	TRUE	TRUE	TRUE		FALSE	FALSE	unsupported target	cardiovascular, signs/symptoms	FALSE	FALSE	FALSE	FALSE		0				0	FALSE	FALSE	FALSE	FALSE	FALSE	FALSE	FALSE	FALSE	FALSE	FALSE	FALSE	FALSE	FALSE	FALSE	FALSE	FALSE	FALSE	FALSE	FALSE	FALSE	FALSE	FALSE	FALSE	FALSE	FALSE
ITGA2B-D009369	ITGA2B	D009369	Neoplasms	Preclinical		Preclinical	FALSE				FALSE	FALSE	unsupported target	oncology	FALSE	FALSE	FALSE	FALSE		0				0	FALSE	FALSE	FALSE	FALSE	FALSE	FALSE	FALSE	FALSE	FALSE	FALSE	FALSE	FALSE	FALSE	FALSE	FALSE	FALSE	FALSE	FALSE	FALSE	FALSE	FALSE	FALSE	FALSE	FALSE	FALSE
ITGA2B-D013927	ITGA2B	D013927	Thrombosis	Preclinical		Preclinical	FALSE				FALSE	FALSE	unsupported target	cardiovascular	FALSE	FALSE	FALSE	FALSE		0				0	FALSE	FALSE	FALSE	FALSE	FALSE	FALSE	FALSE	FALSE	FALSE	FALSE	FALSE	FALSE	FALSE	FALSE	FALSE	FALSE	FALSE	FALSE	FALSE	FALSE	FALSE	FALSE	FALSE	FALSE	FALSE
ITGA2B-D020521	ITGA2B	D020521	Stroke	Phase II		Phase II	TRUE	TRUE	FALSE		FALSE	FALSE	unsupported target	neurology, cardiovascular	FALSE	FALSE	FALSE	FALSE		0				0	FALSE	FALSE	FALSE	FALSE	FALSE	FALSE	FALSE	FALSE	FALSE	FALSE	FALSE	FALSE	FALSE	FALSE	FALSE	FALSE	FALSE	FALSE	FALSE	FALSE	FALSE	FALSE	FALSE	FALSE	FALSE
ITGA2B-D050197	ITGA2B	D050197	Atherosclerosis	Phase I		Phase I	TRUE	FALSE			FALSE	FALSE	unsupported target	cardiovascular	FALSE	FALSE	FALSE	FALSE		0				0	FALSE	FALSE	FALSE	FALSE	FALSE	FALSE	FALSE	FALSE	FALSE	FALSE	FALSE	FALSE	FALSE	FALSE	FALSE	FALSE	FALSE	FALSE	FALSE	FALSE	FALSE	FALSE	FALSE	FALSE	FALSE
ITGA3-D001749	ITGA3	D001749	Urinary Bladder Neoplasms		Phase I	Phase I	TRUE				FALSE	FALSE	unsupported target	oncology	FALSE	FALSE	FALSE	FALSE		0				0	FALSE	FALSE	FALSE	FALSE	FALSE	FALSE	FALSE	FALSE	FALSE	FALSE	FALSE	FALSE	FALSE	FALSE	FALSE	FALSE	FALSE	FALSE	FALSE	FALSE	FALSE	FALSE	FALSE	FALSE	FALSE
ITGA3-D009369	ITGA3	D009369	Neoplasms		Preclinical	Preclinical					FALSE	FALSE	unsupported target	oncology	FALSE	FALSE	FALSE	FALSE		0				0	FALSE	FALSE	FALSE	FALSE	FALSE	FALSE	FALSE	FALSE	FALSE	FALSE	FALSE	FALSE	FALSE	FALSE	FALSE	FALSE	FALSE	FALSE	FALSE	FALSE	FALSE	FALSE	FALSE	FALSE	FALSE
ITGA4-D001168	ITGA4	D001168	Arthritis	Preclinical		Preclinical	FALSE				FALSE	FALSE	unsupported target	musculoskeletal	FALSE	FALSE	FALSE	FALSE		0				0	FALSE	FALSE	FALSE	FALSE	FALSE	FALSE	FALSE	FALSE	FALSE	FALSE	FALSE	FALSE	FALSE	FALSE	FALSE	FALSE	FALSE	FALSE	FALSE	FALSE	FALSE	FALSE	FALSE	FALSE	FALSE
ITGA4-D001172	ITGA4	D001172	Arthritis, Rheumatoid	Phase I		Phase I	TRUE	FALSE			FALSE	FALSE	unsupported target	musculoskeletal, dermatology, immune	FALSE	FALSE	FALSE	FALSE		0				0	FALSE	FALSE	FALSE	FALSE	FALSE	FALSE	FALSE	FALSE	FALSE	FALSE	FALSE	FALSE	FALSE	FALSE	FALSE	FALSE	FALSE	FALSE	FALSE	FALSE	FALSE	FALSE	FALSE	FALSE	FALSE
ITGA4-D001249	ITGA4	D001249	Asthma	Phase II		Phase II	TRUE	TRUE	FALSE		FALSE	FALSE	unsupported target	respiratory, immune	FALSE	FALSE	FALSE	FALSE		0				0	FALSE	FALSE	FALSE	FALSE	FALSE	FALSE	FALSE	FALSE	FALSE	FALSE	FALSE	FALSE	FALSE	FALSE	FALSE	FALSE	FALSE	FALSE	FALSE	FALSE	FALSE	FALSE	FALSE	FALSE	FALSE
ITGA4-D003093	ITGA4	D003093	Colitis, Ulcerative	Launched	Launched	Launched	TRUE	TRUE	TRUE	TRUE	TRUE	TRUE	genetically supported target	digestive	FALSE	FALSE	FALSE	FALSE		0				0	FALSE	FALSE	FALSE	FALSE	FALSE	FALSE	FALSE	FALSE	FALSE	FALSE	FALSE	FALSE	FALSE	FALSE	FALSE	FALSE	FALSE	FALSE	FALSE	FALSE	FALSE	FALSE	FALSE	FALSE	FALSE
ITGA4-D003424	ITGA4	D003424	Crohn Disease		Preclinical	Preclinical					FALSE	TRUE	genetically supported target	digestive	FALSE	FALSE	FALSE	FALSE		0				0	FALSE	FALSE	FALSE	FALSE	FALSE	FALSE	FALSE	FALSE	FALSE	FALSE	FALSE	FALSE	FALSE	FALSE	FALSE	FALSE	FALSE	FALSE	FALSE	FALSE	FALSE	FALSE	FALSE	FALSE	FALSE
ITGA4-D004485	ITGA4	D004485	Eczema	Preclinical		Preclinical	FALSE				FALSE	FALSE	unsupported target	dermatology	FALSE	FALSE	FALSE	FALSE		0				0	FALSE	FALSE	FALSE	FALSE	FALSE	FALSE	FALSE	FALSE	FALSE	FALSE	FALSE	FALSE	FALSE	FALSE	FALSE	FALSE	FALSE	FALSE	FALSE	FALSE	FALSE	FALSE	FALSE	FALSE	FALSE
ITGA4-D007249	ITGA4	D007249	Inflammation	Preclinical		Preclinical	FALSE				FALSE	TRUE	genetically supported target	signs/symptoms	FALSE	FALSE	FALSE	FALSE		0				0	FALSE	FALSE	FALSE	FALSE	FALSE	FALSE	FALSE	FALSE	FALSE	FALSE	FALSE	FALSE	FALSE	FALSE	FALSE	FALSE	FALSE	FALSE	FALSE	FALSE	FALSE	FALSE	FALSE	FALSE	FALSE
ITGA4-D008545	ITGA4	D008545	Melanoma		Preclinical	Preclinical					FALSE	FALSE	unsupported target	oncology	FALSE	FALSE	FALSE	FALSE		0				0	FALSE	FALSE	FALSE	FALSE	FALSE	FALSE	FALSE	FALSE	FALSE	FALSE	FALSE	FALSE	FALSE	FALSE	FALSE	FALSE	FALSE	FALSE	FALSE	FALSE	FALSE	FALSE	FALSE	FALSE	FALSE
ITGA4-D009103	ITGA4	D009103	Multiple Sclerosis		Phase I	Phase I	TRUE				FALSE	FALSE	unsupported target	neurology, immune	FALSE	FALSE	FALSE	FALSE		0				0	FALSE	FALSE	FALSE	FALSE	FALSE	FALSE	FALSE	FALSE	FALSE	FALSE	FALSE	FALSE	FALSE	FALSE	FALSE	FALSE	FALSE	FALSE	FALSE	FALSE	FALSE	FALSE	FALSE	FALSE	FALSE
ITGA4-D009369	ITGA4	D009369	Neoplasms		Phase I	Phase I	TRUE				FALSE	FALSE	unsupported target	oncology	FALSE	FALSE	FALSE	FALSE		0				0	FALSE	FALSE	FALSE	FALSE	FALSE	FALSE	FALSE	FALSE	FALSE	FALSE	FALSE	FALSE	FALSE	FALSE	FALSE	FALSE	FALSE	FALSE	FALSE	FALSE	FALSE	FALSE	FALSE	FALSE	FALSE
ITGA4-D014777	ITGA4	D014777	Virus Diseases	Preclinical		Preclinical	FALSE				FALSE	FALSE	unsupported target	infection	FALSE	FALSE	FALSE	FALSE		0				0	FALSE	FALSE	FALSE	FALSE	FALSE	FALSE	FALSE	FALSE	FALSE	FALSE	FALSE	FALSE	FALSE	FALSE	FALSE	FALSE	FALSE	FALSE	FALSE	FALSE	FALSE	FALSE	FALSE	FALSE	FALSE
ITGA4-D015212	ITGA4	D015212	Inflammatory Bowel Diseases		Phase I	Phase I	TRUE				FALSE	TRUE	genetically supported target	digestive	FALSE	FALSE	FALSE	FALSE		0				0	FALSE	FALSE	FALSE	FALSE	FALSE	FALSE	FALSE	FALSE	FALSE	FALSE	FALSE	FALSE	FALSE	FALSE	FALSE	FALSE	FALSE	FALSE	FALSE	FALSE	FALSE	FALSE	FALSE	FALSE	FALSE
ITGA4-D019337	ITGA4	D019337	Hematologic Neoplasms	Phase II		Phase II	TRUE	TRUE	FALSE		FALSE	FALSE	unsupported target	oncology	FALSE	FALSE	FALSE	FALSE		0				0	FALSE	FALSE	FALSE	FALSE	FALSE	FALSE	FALSE	FALSE	FALSE	FALSE	FALSE	FALSE	FALSE	FALSE	FALSE	FALSE	FALSE	FALSE	FALSE	FALSE	FALSE	FALSE	FALSE	FALSE	FALSE
ITGA4-D057765	ITGA4	D057765	Eosinophilic Esophagitis	Preclinical		Preclinical	FALSE				FALSE	TRUE	genetically supported target	digestive, hematology, immune	TRUE	TRUE	FALSE	FALSE		3	ebi-a-GCST90002298;ukb-d-30150;ebi-a-GCST90013985	Eosinophil counts;Eosinophill count;Eosinophill count (UKB data field 30150)	Blood cell;Kidney	2	FALSE	TRUE	TRUE	FALSE	TRUE	TRUE	FALSE	FALSE	FALSE	FALSE	FALSE	FALSE	FALSE	FALSE	FALSE	FALSE	FALSE	FALSE	FALSE	FALSE	FALSE	FALSE	FALSE	FALSE	FALSE
ITGA4-D065631	ITGA4	D065631	Rhinitis, Allergic	Phase II		Phase II	TRUE	TRUE	FALSE		FALSE	FALSE	unsupported target	respiratory, immune	FALSE	FALSE	FALSE	FALSE		0				0	FALSE	FALSE	FALSE	FALSE	FALSE	FALSE	FALSE	FALSE	FALSE	FALSE	FALSE	FALSE	FALSE	FALSE	FALSE	FALSE	FALSE	FALSE	FALSE	FALSE	FALSE	FALSE	FALSE	FALSE	FALSE
ITGA5-D001749	ITGA5	D001749	Urinary Bladder Neoplasms		Phase I	Phase I	TRUE				FALSE	FALSE	unsupported target	oncology	FALSE	FALSE	FALSE		FALSE	0				0	FALSE	FALSE	FALSE	FALSE	FALSE	FALSE	FALSE	FALSE	FALSE	FALSE	FALSE	FALSE	FALSE	FALSE	FALSE	FALSE	FALSE	FALSE	FALSE	FALSE	FALSE	FALSE	FALSE	FALSE	FALSE
ITGA5-D001943	ITGA5	D001943	Breast Neoplasms	Phase II		Phase II	TRUE	TRUE	FALSE		FALSE	FALSE	unsupported target	oncology	FALSE	FALSE	FALSE		FALSE	0				0	FALSE	FALSE	FALSE	FALSE	FALSE	FALSE	FALSE	FALSE	FALSE	FALSE	FALSE	FALSE	FALSE	FALSE	FALSE	FALSE	FALSE	FALSE	FALSE	FALSE	FALSE	FALSE	FALSE	FALSE	FALSE
ITGA5-D002276	ITGA5	D002276	Carcinoid Tumor	Phase II		Phase II	TRUE	TRUE	FALSE		FALSE	FALSE	unsupported target	oncology	FALSE	FALSE	FALSE		FALSE	0				0	FALSE	FALSE	FALSE	FALSE	FALSE	FALSE	FALSE	FALSE	FALSE	FALSE	FALSE	FALSE	FALSE	FALSE	FALSE	FALSE	FALSE	FALSE	FALSE	FALSE	FALSE	FALSE	FALSE	FALSE	FALSE
ITGA5-D002289	ITGA5	D002289	Carcinoma, Non-Small-Cell Lung	Phase II		Phase II	TRUE	TRUE	FALSE		FALSE	FALSE	unsupported target	oncology	FALSE	FALSE	FALSE		FALSE	0				0	FALSE	FALSE	FALSE	FALSE	FALSE	FALSE	FALSE	FALSE	FALSE	FALSE	FALSE	FALSE	FALSE	FALSE	FALSE	FALSE	FALSE	FALSE	FALSE	FALSE	FALSE	FALSE	FALSE	FALSE	FALSE
ITGA5-D003424	ITGA5	D003424	Crohn Disease	Phase II		Phase II	TRUE	TRUE	FALSE		FALSE	FALSE	unsupported target	digestive	FALSE	FALSE	FALSE		FALSE	0				0	FALSE	FALSE	FALSE	FALSE	FALSE	FALSE	FALSE	FALSE	FALSE	FALSE	FALSE	FALSE	FALSE	FALSE	FALSE	FALSE	FALSE	FALSE	FALSE	FALSE	FALSE	FALSE	FALSE	FALSE	FALSE
ITGA5-D003930	ITGA5	D003930	Diabetic Retinopathy	Phase II		Phase II	TRUE	TRUE	FALSE		FALSE	FALSE	unsupported target	ophthalmology, cardiovascular, endocrine	FALSE	FALSE	FALSE		FALSE	0				0	FALSE	FALSE	FALSE	FALSE	FALSE	FALSE	FALSE	FALSE	FALSE	FALSE	FALSE	FALSE	FALSE	FALSE	FALSE	FALSE	FALSE	FALSE	FALSE	FALSE	FALSE	FALSE	FALSE	FALSE	FALSE
ITGA5-D004938	ITGA5	D004938	Esophageal Neoplasms	Phase II		Phase II	TRUE	TRUE	FALSE		FALSE	FALSE	unsupported target	oncology	FALSE	FALSE	FALSE		FALSE	0				0	FALSE	FALSE	FALSE	FALSE	FALSE	FALSE	FALSE	FALSE	FALSE	FALSE	FALSE	FALSE	FALSE	FALSE	FALSE	FALSE	FALSE	FALSE	FALSE	FALSE	FALSE	FALSE	FALSE	FALSE	FALSE
ITGA5-D006258	ITGA5	D006258	Head and Neck Neoplasms	Phase II		Phase II	TRUE	TRUE	FALSE		FALSE	FALSE	unsupported target	oncology	FALSE	FALSE	FALSE		FALSE	0				0	FALSE	FALSE	FALSE	FALSE	FALSE	FALSE	FALSE	FALSE	FALSE	FALSE	FALSE	FALSE	FALSE	FALSE	FALSE	FALSE	FALSE	FALSE	FALSE	FALSE	FALSE	FALSE	FALSE	FALSE	FALSE
ITGA5-D007249	ITGA5	D007249	Inflammation	Preclinical		Preclinical	FALSE				FALSE	FALSE	unsupported target	signs/symptoms	FALSE	FALSE	FALSE		FALSE	0				0	FALSE	FALSE	FALSE	FALSE	FALSE	FALSE	FALSE	FALSE	FALSE	FALSE	FALSE	FALSE	FALSE	FALSE	FALSE	FALSE	FALSE	FALSE	FALSE	FALSE	FALSE	FALSE	FALSE	FALSE	FALSE
ITGA5-D007676	ITGA5	D007676	Kidney Failure, Chronic		Phase I	Phase I	TRUE				FALSE	FALSE	unsupported target	other	FALSE	FALSE	FALSE		FALSE	0				0	FALSE	FALSE	FALSE	FALSE	FALSE	FALSE	FALSE	FALSE	FALSE	FALSE	FALSE	FALSE	FALSE	FALSE	FALSE	FALSE	FALSE	FALSE	FALSE	FALSE	FALSE	FALSE	FALSE	FALSE	FALSE
ITGA5-D007680	ITGA5	D007680	Kidney Neoplasms	Phase II		Phase II	TRUE	TRUE	FALSE		FALSE	FALSE	unsupported target	oncology	FALSE	FALSE	FALSE		FALSE	0				0	FALSE	FALSE	FALSE	FALSE	FALSE	FALSE	FALSE	FALSE	FALSE	FALSE	FALSE	FALSE	FALSE	FALSE	FALSE	FALSE	FALSE	FALSE	FALSE	FALSE	FALSE	FALSE	FALSE	FALSE	FALSE
ITGA5-D008113	ITGA5	D008113	Liver Neoplasms	Phase II		Phase II	TRUE	TRUE	FALSE		FALSE	FALSE	unsupported target	oncology	FALSE	FALSE	FALSE		FALSE	0				0	FALSE	FALSE	FALSE	FALSE	FALSE	FALSE	FALSE	FALSE	FALSE	FALSE	FALSE	FALSE	FALSE	FALSE	FALSE	FALSE	FALSE	FALSE	FALSE	FALSE	FALSE	FALSE	FALSE	FALSE	FALSE
ITGA5-D008268	ITGA5	D008268	Macular Degeneration	Preclinical		Preclinical	FALSE				FALSE	FALSE	unsupported target	ophthalmology	FALSE	FALSE	FALSE		FALSE	0				0	FALSE	FALSE	FALSE	FALSE	FALSE	FALSE	FALSE	FALSE	FALSE	FALSE	FALSE	FALSE	FALSE	FALSE	FALSE	FALSE	FALSE	FALSE	FALSE	FALSE	FALSE	FALSE	FALSE	FALSE	FALSE
ITGA5-D008269	ITGA5	D008269	Macular Edema	Phase II		Phase II	TRUE	TRUE	FALSE		FALSE	FALSE	unsupported target	ophthalmology	FALSE	FALSE	FALSE		FALSE	0				0	FALSE	FALSE	FALSE	FALSE	FALSE	FALSE	FALSE	FALSE	FALSE	FALSE	FALSE	FALSE	FALSE	FALSE	FALSE	FALSE	FALSE	FALSE	FALSE	FALSE	FALSE	FALSE	FALSE	FALSE	FALSE
ITGA5-D008545	ITGA5	D008545	Melanoma	Phase II		Phase II	TRUE	TRUE	FALSE		FALSE	FALSE	unsupported target	oncology	FALSE	FALSE	FALSE		FALSE	0				0	FALSE	FALSE	FALSE	FALSE	FALSE	FALSE	FALSE	FALSE	FALSE	FALSE	FALSE	FALSE	FALSE	FALSE	FALSE	FALSE	FALSE	FALSE	FALSE	FALSE	FALSE	FALSE	FALSE	FALSE	FALSE
ITGA5-D009369	ITGA5	D009369	Neoplasms		Preclinical	Preclinical					FALSE	FALSE	unsupported target	oncology	FALSE	FALSE	FALSE		FALSE	0				0	FALSE	FALSE	FALSE	FALSE	FALSE	FALSE	FALSE	FALSE	FALSE	FALSE	FALSE	FALSE	FALSE	FALSE	FALSE	FALSE	FALSE	FALSE	FALSE	FALSE	FALSE	FALSE	FALSE	FALSE	FALSE
ITGA5-D010051	ITGA5	D010051	Ovarian Neoplasms	Phase II		Phase II	TRUE	TRUE	FALSE		FALSE	FALSE	unsupported target	oncology	FALSE	FALSE	FALSE		FALSE	0				0	FALSE	FALSE	FALSE	FALSE	FALSE	FALSE	FALSE	FALSE	FALSE	FALSE	FALSE	FALSE	FALSE	FALSE	FALSE	FALSE	FALSE	FALSE	FALSE	FALSE	FALSE	FALSE	FALSE	FALSE	FALSE
ITGA5-D010190	ITGA5	D010190	Pancreatic Neoplasms	Phase II		Phase II	TRUE	TRUE	FALSE		FALSE	FALSE	unsupported target	oncology	FALSE	FALSE	FALSE		FALSE	0				0	FALSE	FALSE	FALSE	FALSE	FALSE	FALSE	FALSE	FALSE	FALSE	FALSE	FALSE	FALSE	FALSE	FALSE	FALSE	FALSE	FALSE	FALSE	FALSE	FALSE	FALSE	FALSE	FALSE	FALSE	FALSE
ITGA5-D010534	ITGA5	D010534	Peritoneal Neoplasms	Phase II		Phase II	TRUE	TRUE	FALSE		FALSE	FALSE	unsupported target	oncology	FALSE	FALSE	FALSE		FALSE	0				0	FALSE	FALSE	FALSE	FALSE	FALSE	FALSE	FALSE	FALSE	FALSE	FALSE	FALSE	FALSE	FALSE	FALSE	FALSE	FALSE	FALSE	FALSE	FALSE	FALSE	FALSE	FALSE	FALSE	FALSE	FALSE
ITGA5-D011471	ITGA5	D011471	Prostatic Neoplasms	Phase II		Phase II	TRUE	TRUE	FALSE		FALSE	FALSE	unsupported target	oncology	FALSE	FALSE	FALSE		FALSE	0				0	FALSE	FALSE	FALSE	FALSE	FALSE	FALSE	FALSE	FALSE	FALSE	FALSE	FALSE	FALSE	FALSE	FALSE	FALSE	FALSE	FALSE	FALSE	FALSE	FALSE	FALSE	FALSE	FALSE	FALSE	FALSE
ITGA5-D012164	ITGA5	D012164	Retinal Diseases	Phase II		Phase II	TRUE	TRUE	FALSE		FALSE	FALSE	unsupported target	ophthalmology	FALSE	FALSE	FALSE		FALSE	0				0	FALSE	FALSE	FALSE	FALSE	FALSE	FALSE	FALSE	FALSE	FALSE	FALSE	FALSE	FALSE	FALSE	FALSE	FALSE	FALSE	FALSE	FALSE	FALSE	FALSE	FALSE	FALSE	FALSE	FALSE	FALSE
ITGA5-D012174	ITGA5	D012174	Retinitis Pigmentosa		Phase I	Phase I	TRUE				FALSE	FALSE	unsupported target	ophthalmology, congenital	FALSE	FALSE	FALSE		FALSE	0				0	FALSE	FALSE	FALSE	FALSE	FALSE	FALSE	FALSE	FALSE	FALSE	FALSE	FALSE	FALSE	FALSE	FALSE	FALSE	FALSE	FALSE	FALSE	FALSE	FALSE	FALSE	FALSE	FALSE	FALSE	FALSE
ITGA5-D013964	ITGA5	D013964	Thyroid Neoplasms	Phase II		Phase II	TRUE	TRUE	FALSE		FALSE	FALSE	unsupported target	oncology	FALSE	FALSE	FALSE		FALSE	0				0	FALSE	FALSE	FALSE	FALSE	FALSE	FALSE	FALSE	FALSE	FALSE	FALSE	FALSE	FALSE	FALSE	FALSE	FALSE	FALSE	FALSE	FALSE	FALSE	FALSE	FALSE	FALSE	FALSE	FALSE	FALSE
ITGA5-D015179	ITGA5	D015179	Colorectal Neoplasms	Phase II		Phase II	TRUE	TRUE	FALSE		FALSE	FALSE	unsupported target	oncology	FALSE	FALSE	FALSE		FALSE	0				0	FALSE	FALSE	FALSE	FALSE	FALSE	FALSE	FALSE	FALSE	FALSE	FALSE	FALSE	FALSE	FALSE	FALSE	FALSE	FALSE	FALSE	FALSE	FALSE	FALSE	FALSE	FALSE	FALSE	FALSE	FALSE
ITGA7-D002311	ITGA7	D002311	Cardiomyopathy, Dilated	Preclinical		Preclinical	FALSE				FALSE	FALSE	unsupported target	cardiovascular, congenital	FALSE	FALSE	FALSE	FALSE		0				0	FALSE	FALSE	FALSE	FALSE	FALSE	FALSE	FALSE	FALSE	FALSE	FALSE	FALSE	FALSE	FALSE	FALSE	FALSE	FALSE	FALSE	FALSE	FALSE	FALSE	FALSE	FALSE	FALSE	FALSE	FALSE
ITGA7-D009136	ITGA7	D009136	Muscular Dystrophies	Preclinical		Preclinical	FALSE				FALSE	TRUE	genetically supported target	musculoskeletal, neurology, congenital	FALSE	FALSE	FALSE	FALSE		0				0	FALSE	FALSE	FALSE	FALSE	FALSE	FALSE	FALSE	FALSE	FALSE	FALSE	FALSE	FALSE	FALSE	FALSE	FALSE	FALSE	FALSE	FALSE	FALSE	FALSE	FALSE	FALSE	FALSE	FALSE	FALSE
ITGA8-D008286	ITGA8	D008286	Malabsorption Syndromes	Preclinical		Preclinical	FALSE				FALSE	FALSE	unsupported target	digestive, metabolic	FALSE	FALSE	FALSE	FALSE		0				0	FALSE	FALSE	FALSE	FALSE	FALSE	FALSE	FALSE	FALSE	FALSE	FALSE	FALSE	FALSE	FALSE	FALSE	FALSE	FALSE	FALSE	FALSE	FALSE	FALSE	FALSE	FALSE	FALSE	FALSE	FALSE
ITGA8-D008659	ITGA8	D008659	Metabolic Diseases	Preclinical		Preclinical	FALSE				FALSE	FALSE	unsupported target	metabolic	FALSE	FALSE	FALSE	FALSE		0				0	FALSE	FALSE	FALSE	FALSE	FALSE	FALSE	FALSE	FALSE	FALSE	FALSE	FALSE	FALSE	FALSE	FALSE	FALSE	FALSE	FALSE	FALSE	FALSE	FALSE	FALSE	FALSE	FALSE	FALSE	FALSE
ITGA9-D009369	ITGA9	D009369	Neoplasms	Preclinical		Preclinical	FALSE				FALSE	FALSE	unsupported target	oncology	FALSE	FALSE	FALSE	FALSE		0				0	FALSE	FALSE	FALSE	FALSE	FALSE	FALSE	FALSE	FALSE	FALSE	FALSE	FALSE	FALSE	FALSE	FALSE	FALSE	FALSE	FALSE	FALSE	FALSE	FALSE	FALSE	FALSE	FALSE	FALSE	FALSE
ITGAE-D001168	ITGAE	D001168	Arthritis	Preclinical		Preclinical	FALSE				FALSE	FALSE	unsupported target	musculoskeletal	FALSE	FALSE	FALSE	FALSE		0				0	FALSE	FALSE	FALSE	FALSE	FALSE	FALSE	FALSE	FALSE	FALSE	FALSE	FALSE	FALSE	FALSE	FALSE	FALSE	FALSE	FALSE	FALSE	FALSE	FALSE	FALSE	FALSE	FALSE	FALSE	FALSE
ITGAE-D001249	ITGAE	D001249	Asthma	Preclinical		Preclinical	FALSE				FALSE	FALSE	unsupported target	respiratory, immune	FALSE	FALSE	FALSE	FALSE		0				0	FALSE	FALSE	TRUE	FALSE	FALSE	FALSE	FALSE	FALSE	FALSE	FALSE	FALSE	FALSE	FALSE	FALSE	FALSE	FALSE	FALSE	FALSE	FALSE	FALSE	FALSE	FALSE	FALSE	FALSE	FALSE
ITGAE-D003093	ITGAE	D003093	Colitis, Ulcerative	Phase III		Phase III	TRUE	TRUE	TRUE	FALSE	FALSE	FALSE	unsupported target	digestive	FALSE	FALSE	FALSE	FALSE		0				0	FALSE	FALSE	FALSE	FALSE	FALSE	FALSE	FALSE	FALSE	FALSE	FALSE	FALSE	FALSE	FALSE	FALSE	FALSE	FALSE	FALSE	FALSE	FALSE	FALSE	FALSE	FALSE	FALSE	FALSE	FALSE
ITGAE-D003424	ITGAE	D003424	Crohn Disease	Phase III		Phase III	TRUE	TRUE	TRUE	FALSE	FALSE	FALSE	unsupported target	digestive	FALSE	FALSE	FALSE	FALSE		0				0	FALSE	FALSE	FALSE	FALSE	FALSE	FALSE	FALSE	FALSE	FALSE	FALSE	FALSE	FALSE	FALSE	FALSE	FALSE	FALSE	FALSE	FALSE	FALSE	FALSE	FALSE	FALSE	FALSE	FALSE	FALSE
ITGAE-D015212	ITGAE	D015212	Inflammatory Bowel Diseases	Preclinical		Preclinical	FALSE				FALSE	FALSE	unsupported target	digestive	FALSE	FALSE	FALSE	FALSE		0				0	FALSE	FALSE	FALSE	FALSE	FALSE	FALSE	FALSE	FALSE	FALSE	FALSE	FALSE	FALSE	FALSE	FALSE	FALSE	FALSE	FALSE	FALSE	FALSE	FALSE	FALSE	FALSE	FALSE	FALSE	FALSE
ITGAE-D029424	ITGAE	D029424	Pulmonary Disease, Chronic Obstructive	Preclinical		Preclinical	FALSE				FALSE	FALSE	unsupported target	respiratory	FALSE	FALSE	FALSE	FALSE		0				0	FALSE	FALSE	TRUE	FALSE	FALSE	FALSE	FALSE	FALSE	FALSE	FALSE	FALSE	FALSE	FALSE	FALSE	FALSE	FALSE	FALSE	FALSE	FALSE	FALSE	FALSE	FALSE	FALSE	FALSE	FALSE
ITGAL-D001172	ITGAL	D001172	Arthritis, Rheumatoid	Phase II		Phase II	TRUE	TRUE	FALSE		FALSE	FALSE	unsupported target	musculoskeletal, dermatology, immune	FALSE	FALSE	FALSE	FALSE	FALSE	0				0	FALSE	FALSE	FALSE	FALSE	FALSE	FALSE	FALSE	FALSE	FALSE	FALSE	FALSE	FALSE	FALSE	FALSE	FALSE	FALSE	FALSE	FALSE	FALSE	FALSE	FALSE	FALSE	FALSE	FALSE	FALSE
ITGAL-D004485	ITGAL	D004485	Eczema	Preclinical		Preclinical	FALSE				FALSE	FALSE	unsupported target	dermatology	FALSE	FALSE	FALSE	FALSE	FALSE	0				0	FALSE	FALSE	FALSE	FALSE	FALSE	FALSE	FALSE	FALSE	FALSE	FALSE	FALSE	FALSE	FALSE	FALSE	FALSE	FALSE	FALSE	FALSE	FALSE	FALSE	FALSE	FALSE	FALSE	FALSE	FALSE
ITGAL-D006258	ITGAL	D006258	Head and Neck Neoplasms	Phase I		Phase I	TRUE	FALSE			FALSE	FALSE	unsupported target	oncology	FALSE	FALSE	FALSE	FALSE	FALSE	0				0	FALSE	FALSE	FALSE	FALSE	FALSE	FALSE	FALSE	FALSE	FALSE	FALSE	FALSE	FALSE	FALSE	FALSE	FALSE	FALSE	FALSE	FALSE	FALSE	FALSE	FALSE	FALSE	FALSE	FALSE	FALSE
ITGAL-D007249	ITGAL	D007249	Inflammation	Preclinical		Preclinical	FALSE				FALSE	FALSE	unsupported target	signs/symptoms	FALSE	FALSE	FALSE	FALSE	FALSE	0				0	FALSE	FALSE	FALSE	FALSE	FALSE	FALSE	FALSE	FALSE	FALSE	FALSE	FALSE	FALSE	FALSE	FALSE	FALSE	FALSE	FALSE	FALSE	FALSE	FALSE	FALSE	FALSE	FALSE	FALSE	FALSE
ITGAL-D011565	ITGAL	D011565	Psoriasis	Phase II		Phase II	TRUE	TRUE	FALSE		FALSE	FALSE	unsupported target	dermatology	FALSE	FALSE	FALSE	FALSE	FALSE	0				0	FALSE	FALSE	FALSE	FALSE	FALSE	FALSE	FALSE	FALSE	FALSE	FALSE	FALSE	FALSE	FALSE	FALSE	FALSE	FALSE	FALSE	FALSE	FALSE	FALSE	FALSE	FALSE	FALSE	FALSE	FALSE
ITGAL-D019337	ITGAL	D019337	Hematologic Neoplasms	Preclinical		Preclinical	FALSE				FALSE	FALSE	unsupported target	oncology	FALSE	FALSE	FALSE	FALSE	FALSE	0				0	FALSE	FALSE	FALSE	FALSE	FALSE	FALSE	FALSE	FALSE	FALSE	FALSE	FALSE	FALSE	FALSE	FALSE	FALSE	FALSE	FALSE	FALSE	FALSE	FALSE	FALSE	FALSE	FALSE	FALSE	FALSE
ITGAM-D001249	ITGAM	D001249	Asthma	Preclinical		Preclinical	FALSE				FALSE	FALSE	unsupported target	respiratory, immune	FALSE	FALSE	FALSE	FALSE	FALSE	0				0	FALSE	FALSE	FALSE	FALSE	FALSE	FALSE	FALSE	FALSE	FALSE	FALSE	FALSE	FALSE	FALSE	FALSE	FALSE	FALSE	FALSE	FALSE	FALSE	FALSE	FALSE	FALSE	FALSE	FALSE	FALSE
ITGAM-D009369	ITGAM	D009369	Neoplasms	Phase II		Phase II	TRUE	TRUE	FALSE		FALSE	FALSE	unsupported target	oncology	FALSE	FALSE	FALSE	FALSE	FALSE	0				0	FALSE	FALSE	FALSE	FALSE	FALSE	FALSE	FALSE	FALSE	FALSE	FALSE	FALSE	FALSE	FALSE	FALSE	FALSE	FALSE	FALSE	FALSE	FALSE	FALSE	FALSE	FALSE	FALSE	FALSE	FALSE
ITGAM-D010190	ITGAM	D010190	Pancreatic Neoplasms	Phase II		Phase II	TRUE	TRUE	FALSE		FALSE	FALSE	unsupported target	oncology	FALSE	FALSE	FALSE	FALSE	FALSE	0				0	FALSE	FALSE	FALSE	FALSE	FALSE	FALSE	FALSE	FALSE	FALSE	FALSE	FALSE	FALSE	FALSE	FALSE	FALSE	FALSE	FALSE	FALSE	FALSE	FALSE	FALSE	FALSE	FALSE	FALSE	FALSE
ITGAM-D029424	ITGAM	D029424	Pulmonary Disease, Chronic Obstructive	Preclinical		Preclinical	FALSE				FALSE	FALSE	unsupported target	respiratory	FALSE	FALSE	FALSE	FALSE	FALSE	0				0	FALSE	FALSE	FALSE	FALSE	FALSE	FALSE	FALSE	FALSE	FALSE	FALSE	FALSE	FALSE	FALSE	FALSE	FALSE	FALSE	FALSE	FALSE	FALSE	FALSE	FALSE	FALSE	FALSE	FALSE	FALSE
ITGAV-D000086382	ITGAV	D000086382	COVID-19	Phase II		Phase II	TRUE	TRUE	FALSE		FALSE	FALSE	unsupported target	infection, respiratory	FALSE	FALSE	FALSE	FALSE	FALSE	0				0	FALSE	FALSE	FALSE	FALSE	FALSE	FALSE	FALSE	FALSE	FALSE	FALSE	FALSE	FALSE	FALSE	FALSE	FALSE	FALSE	FALSE	FALSE	FALSE	FALSE	FALSE	FALSE	FALSE	FALSE	FALSE
ITGAV-D000789	ITGAV	D000789	Angina, Unstable	Launched	Launched	Launched	TRUE	TRUE	TRUE	TRUE	TRUE	FALSE	unsupported target	cardiovascular, signs/symptoms	FALSE	FALSE	FALSE	FALSE	FALSE	0				0	FALSE	FALSE	FALSE	FALSE	FALSE	FALSE	FALSE	FALSE	FALSE	FALSE	FALSE	FALSE	FALSE	FALSE	FALSE	FALSE	FALSE	FALSE	FALSE	FALSE	FALSE	FALSE	FALSE	FALSE	FALSE
ITGAV-D001168	ITGAV	D001168	Arthritis	Preclinical		Preclinical	FALSE				FALSE	FALSE	unsupported target	musculoskeletal	FALSE	FALSE	FALSE	FALSE	FALSE	0				0	FALSE	FALSE	FALSE	FALSE	FALSE	FALSE	FALSE	FALSE	FALSE	FALSE	FALSE	FALSE	FALSE	FALSE	FALSE	FALSE	FALSE	FALSE	FALSE	FALSE	FALSE	FALSE	FALSE	FALSE	FALSE
ITGAV-D001851	ITGAV	D001851	Bone Diseases, Metabolic	Preclinical		Preclinical	FALSE				FALSE	FALSE	unsupported target	musculoskeletal, metabolic	FALSE	FALSE	FALSE	FALSE	FALSE	0				0	FALSE	FALSE	FALSE	FALSE	FALSE	FALSE	FALSE	FALSE	FALSE	FALSE	FALSE	FALSE	FALSE	FALSE	FALSE	FALSE	FALSE	FALSE	FALSE	FALSE	FALSE	FALSE	FALSE	FALSE	FALSE
ITGAV-D001943	ITGAV	D001943	Breast Neoplasms	Phase II		Phase II	TRUE	TRUE	FALSE		FALSE	FALSE	unsupported target	oncology	FALSE	FALSE	FALSE	FALSE	FALSE	0				0	TRUE	TRUE	FALSE	FALSE	FALSE	FALSE	FALSE	FALSE	FALSE	FALSE	FALSE	FALSE	FALSE	FALSE	FALSE	FALSE	FALSE	FALSE	FALSE	FALSE	FALSE	FALSE	FALSE	FALSE	FALSE
ITGAV-D002276	ITGAV	D002276	Carcinoid Tumor	Phase II		Phase II	TRUE	TRUE	FALSE		FALSE	FALSE	unsupported target	oncology	FALSE	FALSE	FALSE	FALSE	FALSE	0				0	FALSE	FALSE	FALSE	FALSE	FALSE	FALSE	FALSE	FALSE	FALSE	FALSE	FALSE	FALSE	FALSE	FALSE	FALSE	FALSE	FALSE	FALSE	FALSE	FALSE	FALSE	FALSE	FALSE	FALSE	FALSE
ITGAV-D002289	ITGAV	D002289	Carcinoma, Non-Small-Cell Lung		Preclinical	Preclinical					FALSE	FALSE	unsupported target	oncology	FALSE	FALSE	FALSE	FALSE	FALSE	0				0	FALSE	FALSE	FALSE	FALSE	FALSE	FALSE	FALSE	FALSE	FALSE	FALSE	FALSE	FALSE	FALSE	FALSE	FALSE	FALSE	FALSE	FALSE	FALSE	FALSE	FALSE	FALSE	FALSE	FALSE	FALSE
ITGAV-D002318	ITGAV	D002318	Cardiovascular Diseases	Preclinical		Preclinical	FALSE				FALSE	FALSE	unsupported target	cardiovascular	FALSE	FALSE	FALSE	FALSE	FALSE	0				0	FALSE	FALSE	FALSE	FALSE	FALSE	FALSE	FALSE	FALSE	FALSE	FALSE	FALSE	FALSE	FALSE	FALSE	FALSE	FALSE	FALSE	FALSE	FALSE	FALSE	FALSE	FALSE	FALSE	FALSE	FALSE
ITGAV-D003424	ITGAV	D003424	Crohn Disease	Phase II		Phase II	TRUE	TRUE	FALSE		FALSE	TRUE	genetically supported target	digestive	FALSE	FALSE	FALSE	FALSE	FALSE	0				0	FALSE	FALSE	FALSE	FALSE	FALSE	FALSE	FALSE	FALSE	FALSE	FALSE	FALSE	FALSE	FALSE	FALSE	FALSE	FALSE	FALSE	FALSE	FALSE	FALSE	FALSE	FALSE	FALSE	FALSE	FALSE
ITGAV-D003928	ITGAV	D003928	Diabetic Nephropathies	Phase II		Phase II	TRUE	TRUE	FALSE		FALSE	FALSE	unsupported target	endocrine	FALSE	FALSE	FALSE	FALSE	FALSE	0				0	FALSE	FALSE	FALSE	FALSE	FALSE	FALSE	FALSE	FALSE	FALSE	FALSE	FALSE	FALSE	FALSE	FALSE	FALSE	FALSE	FALSE	FALSE	FALSE	FALSE	FALSE	FALSE	FALSE	FALSE	FALSE
ITGAV-D003930	ITGAV	D003930	Diabetic Retinopathy		Phase II	Phase II	TRUE	TRUE			FALSE	FALSE	unsupported target	ophthalmology, cardiovascular, endocrine	FALSE	FALSE	FALSE	FALSE	FALSE	0				0	FALSE	FALSE	FALSE	FALSE	FALSE	FALSE	FALSE	FALSE	FALSE	FALSE	FALSE	FALSE	FALSE	FALSE	FALSE	FALSE	FALSE	FALSE	FALSE	FALSE	FALSE	FALSE	FALSE	FALSE	FALSE
ITGAV-D004938	ITGAV	D004938	Esophageal Neoplasms	Phase II		Phase II	TRUE	TRUE	FALSE		FALSE	FALSE	unsupported target	oncology	FALSE	FALSE	FALSE	FALSE	FALSE	0				0	FALSE	FALSE	FALSE	FALSE	FALSE	FALSE	FALSE	FALSE	FALSE	FALSE	FALSE	FALSE	FALSE	FALSE	FALSE	FALSE	FALSE	FALSE	FALSE	FALSE	FALSE	FALSE	FALSE	FALSE	FALSE
ITGAV-D006258	ITGAV	D006258	Head and Neck Neoplasms	Phase II		Phase II	TRUE	TRUE	FALSE		FALSE	FALSE	unsupported target	oncology	FALSE	FALSE	FALSE	FALSE	FALSE	0				0	FALSE	FALSE	FALSE	FALSE	FALSE	FALSE	FALSE	FALSE	FALSE	FALSE	FALSE	FALSE	FALSE	FALSE	FALSE	FALSE	FALSE	FALSE	FALSE	FALSE	FALSE	FALSE	FALSE	FALSE	FALSE
ITGAV-D007674	ITGAV	D007674	Kidney Diseases	Phase I		Phase I	TRUE	FALSE			FALSE	FALSE	unsupported target	other	FALSE	FALSE	FALSE	FALSE	FALSE	0				0	FALSE	FALSE	FALSE	FALSE	FALSE	FALSE	FALSE	FALSE	FALSE	FALSE	FALSE	FALSE	FALSE	FALSE	FALSE	FALSE	FALSE	FALSE	FALSE	FALSE	FALSE	FALSE	FALSE	FALSE	FALSE
ITGAV-D007676	ITGAV	D007676	Kidney Failure, Chronic	Preclinical		Preclinical	FALSE				FALSE	FALSE	unsupported target	other	FALSE	FALSE	FALSE	FALSE	FALSE	0				0	FALSE	FALSE	FALSE	FALSE	FALSE	FALSE	FALSE	FALSE	FALSE	FALSE	FALSE	FALSE	FALSE	FALSE	FALSE	FALSE	FALSE	FALSE	FALSE	FALSE	FALSE	FALSE	FALSE	FALSE	FALSE
ITGAV-D007680	ITGAV	D007680	Kidney Neoplasms	Phase II		Phase II	TRUE	TRUE	FALSE		FALSE	FALSE	unsupported target	oncology	FALSE	FALSE	FALSE	FALSE	FALSE	0				0	FALSE	FALSE	FALSE	FALSE	FALSE	FALSE	FALSE	FALSE	FALSE	FALSE	FALSE	FALSE	FALSE	FALSE	FALSE	FALSE	FALSE	FALSE	FALSE	FALSE	FALSE	FALSE	FALSE	FALSE	FALSE
ITGAV-D008103	ITGAV	D008103	Liver Cirrhosis		Phase I	Phase I	TRUE				FALSE	FALSE	unsupported target	digestive, signs/symptoms	FALSE	FALSE	FALSE	FALSE	FALSE	0				0	FALSE	FALSE	FALSE	FALSE	FALSE	FALSE	FALSE	FALSE	FALSE	FALSE	FALSE	FALSE	FALSE	FALSE	FALSE	FALSE	FALSE	FALSE	FALSE	FALSE	FALSE	FALSE	FALSE	FALSE	FALSE
ITGAV-D008113	ITGAV	D008113	Liver Neoplasms	Phase II		Phase II	TRUE	TRUE	FALSE		FALSE	FALSE	unsupported target	oncology	FALSE	FALSE	FALSE	FALSE	FALSE	0				0	FALSE	FALSE	FALSE	FALSE	FALSE	FALSE	FALSE	FALSE	FALSE	FALSE	FALSE	FALSE	FALSE	FALSE	FALSE	FALSE	FALSE	FALSE	FALSE	FALSE	FALSE	FALSE	FALSE	FALSE	FALSE
ITGAV-D008175	ITGAV	D008175	Lung Neoplasms	Phase I		Phase I	TRUE	FALSE			FALSE	FALSE	unsupported target	oncology	FALSE	FALSE	FALSE	FALSE	FALSE	0				0	FALSE	FALSE	FALSE	FALSE	FALSE	FALSE	FALSE	FALSE	FALSE	FALSE	FALSE	FALSE	FALSE	FALSE	FALSE	FALSE	FALSE	FALSE	FALSE	FALSE	FALSE	FALSE	FALSE	FALSE	FALSE
ITGAV-D008268	ITGAV	D008268	Macular Degeneration	Phase I		Phase I	TRUE	FALSE			FALSE	FALSE	unsupported target	ophthalmology	FALSE	FALSE	FALSE	FALSE	FALSE	0				0	FALSE	FALSE	FALSE	FALSE	FALSE	FALSE	FALSE	FALSE	FALSE	FALSE	FALSE	FALSE	FALSE	FALSE	FALSE	FALSE	FALSE	FALSE	FALSE	FALSE	FALSE	FALSE	FALSE	FALSE	FALSE
ITGAV-D008269	ITGAV	D008269	Macular Edema		Preclinical	Preclinical					FALSE	FALSE	unsupported target	ophthalmology	FALSE	FALSE	FALSE	FALSE	FALSE	0				0	FALSE	FALSE	FALSE	FALSE	FALSE	FALSE	FALSE	FALSE	FALSE	FALSE	FALSE	FALSE	FALSE	FALSE	FALSE	FALSE	FALSE	FALSE	FALSE	FALSE	FALSE	FALSE	FALSE	FALSE	FALSE
ITGAV-D008545	ITGAV	D008545	Melanoma	Phase II		Phase II	TRUE	TRUE	FALSE		FALSE	FALSE	unsupported target	oncology	FALSE	FALSE	FALSE	FALSE	FALSE	0				0	FALSE	FALSE	FALSE	FALSE	FALSE	FALSE	FALSE	FALSE	FALSE	FALSE	FALSE	FALSE	FALSE	FALSE	FALSE	FALSE	FALSE	FALSE	FALSE	FALSE	FALSE	FALSE	FALSE	FALSE	FALSE
ITGAV-D009369	ITGAV	D009369	Neoplasms		Phase I	Phase I	TRUE				FALSE	FALSE	unsupported target	oncology	FALSE	FALSE	FALSE	FALSE	FALSE	0				0	TRUE	TRUE	FALSE	FALSE	FALSE	FALSE	FALSE	FALSE	FALSE	FALSE	FALSE	FALSE	FALSE	FALSE	FALSE	FALSE	FALSE	FALSE	FALSE	FALSE	FALSE	FALSE	FALSE	FALSE	FALSE
ITGAV-D010024	ITGAV	D010024	Osteoporosis	Phase I		Phase I	TRUE	FALSE			FALSE	FALSE	unsupported target	musculoskeletal, metabolic	FALSE	FALSE	FALSE	FALSE	FALSE	0				0	FALSE	FALSE	FALSE	FALSE	FALSE	FALSE	FALSE	FALSE	FALSE	FALSE	FALSE	FALSE	FALSE	FALSE	FALSE	FALSE	FALSE	FALSE	FALSE	FALSE	FALSE	FALSE	FALSE	FALSE	FALSE
ITGAV-D010051	ITGAV	D010051	Ovarian Neoplasms	Phase II		Phase II	TRUE	TRUE	FALSE		FALSE	FALSE	unsupported target	oncology	FALSE	FALSE	FALSE	FALSE	FALSE	0				0	FALSE	FALSE	FALSE	FALSE	FALSE	FALSE	FALSE	FALSE	FALSE	FALSE	FALSE	FALSE	FALSE	FALSE	FALSE	FALSE	FALSE	FALSE	FALSE	FALSE	FALSE	FALSE	FALSE	FALSE	FALSE
ITGAV-D010190	ITGAV	D010190	Pancreatic Neoplasms	Phase II		Phase II	TRUE	TRUE	FALSE		FALSE	FALSE	unsupported target	oncology	FALSE	FALSE	FALSE	FALSE	FALSE	0				0	FALSE	FALSE	FALSE	FALSE	FALSE	FALSE	FALSE	FALSE	FALSE	FALSE	FALSE	FALSE	FALSE	FALSE	FALSE	FALSE	FALSE	FALSE	FALSE	FALSE	FALSE	FALSE	FALSE	FALSE	FALSE
ITGAV-D010534	ITGAV	D010534	Peritoneal Neoplasms	Phase II		Phase II	TRUE	TRUE	FALSE		FALSE	FALSE	unsupported target	oncology	FALSE	FALSE	FALSE	FALSE	FALSE	0				0	FALSE	FALSE	FALSE	FALSE	FALSE	FALSE	FALSE	FALSE	FALSE	FALSE	FALSE	FALSE	FALSE	FALSE	FALSE	FALSE	FALSE	FALSE	FALSE	FALSE	FALSE	FALSE	FALSE	FALSE	FALSE
ITGAV-D011471	ITGAV	D011471	Prostatic Neoplasms	Phase II		Phase II	TRUE	TRUE	FALSE		FALSE	FALSE	unsupported target	oncology	FALSE	FALSE	FALSE	FALSE	FALSE	0				0	TRUE	TRUE	FALSE	FALSE	FALSE	FALSE	FALSE	FALSE	FALSE	FALSE	FALSE	FALSE	FALSE	FALSE	FALSE	FALSE	FALSE	FALSE	FALSE	FALSE	FALSE	FALSE	FALSE	FALSE	FALSE
ITGAV-D012164	ITGAV	D012164	Retinal Diseases	Phase II		Phase II	TRUE	TRUE	FALSE		FALSE	FALSE	unsupported target	ophthalmology	FALSE	FALSE	FALSE	FALSE	FALSE	0				0	FALSE	FALSE	FALSE	FALSE	FALSE	FALSE	FALSE	FALSE	FALSE	FALSE	FALSE	FALSE	FALSE	FALSE	FALSE	FALSE	FALSE	FALSE	FALSE	FALSE	FALSE	FALSE	FALSE	FALSE	FALSE
ITGAV-D012174	ITGAV	D012174	Retinitis Pigmentosa		Phase I	Phase I	TRUE				FALSE	FALSE	unsupported target	ophthalmology, congenital	FALSE	FALSE	FALSE	FALSE	FALSE	0				0	FALSE	FALSE	FALSE	FALSE	FALSE	FALSE	FALSE	FALSE	FALSE	FALSE	FALSE	FALSE	FALSE	FALSE	FALSE	FALSE	FALSE	FALSE	FALSE	FALSE	FALSE	FALSE	FALSE	FALSE	FALSE
ITGAV-D013927	ITGAV	D013927	Thrombosis	Preclinical		Preclinical	FALSE				FALSE	FALSE	unsupported target	cardiovascular	FALSE	FALSE	FALSE	FALSE	FALSE	0				0	FALSE	FALSE	FALSE	FALSE	FALSE	FALSE	FALSE	FALSE	FALSE	FALSE	FALSE	FALSE	FALSE	FALSE	FALSE	FALSE	FALSE	FALSE	FALSE	FALSE	FALSE	FALSE	FALSE	FALSE	FALSE
ITGAV-D013964	ITGAV	D013964	Thyroid Neoplasms	Phase II		Phase II	TRUE	TRUE	FALSE		FALSE	FALSE	unsupported target	oncology	FALSE	FALSE	FALSE	FALSE	FALSE	0				0	FALSE	FALSE	FALSE	FALSE	FALSE	FALSE	FALSE	FALSE	FALSE	FALSE	FALSE	FALSE	FALSE	FALSE	FALSE	FALSE	FALSE	FALSE	FALSE	FALSE	FALSE	FALSE	FALSE	FALSE	FALSE
ITGAV-D014647	ITGAV	D014647	Varicose Ulcer	Phase II		Phase II	TRUE	TRUE	FALSE		FALSE	FALSE	unsupported target	cardiovascular, dermatology	FALSE	FALSE	FALSE	FALSE	FALSE	0				0	FALSE	FALSE	FALSE	FALSE	FALSE	FALSE	FALSE	FALSE	FALSE	FALSE	FALSE	FALSE	FALSE	FALSE	FALSE	FALSE	FALSE	FALSE	FALSE	FALSE	FALSE	FALSE	FALSE	FALSE	FALSE
ITGAV-D015179	ITGAV	D015179	Colorectal Neoplasms	Phase II		Phase II	TRUE	TRUE	FALSE		FALSE	FALSE	unsupported target	oncology	FALSE	FALSE	FALSE	FALSE	FALSE	0				0	FALSE	FALSE	FALSE	FALSE	FALSE	FALSE	FALSE	FALSE	FALSE	FALSE	FALSE	FALSE	FALSE	FALSE	FALSE	FALSE	FALSE	FALSE	FALSE	FALSE	FALSE	FALSE	FALSE	FALSE	FALSE
ITGAV-D015209	ITGAV	D015209	Cholangitis, Sclerosing		Phase II	Phase II	TRUE	TRUE			FALSE	FALSE	unsupported target	digestive	FALSE	FALSE	FALSE	FALSE	FALSE	0				0	FALSE	FALSE	FALSE	FALSE	FALSE	FALSE	FALSE	FALSE	FALSE	FALSE	FALSE	FALSE	FALSE	FALSE	FALSE	FALSE	FALSE	FALSE	FALSE	FALSE	FALSE	FALSE	FALSE	FALSE	FALSE
ITGAV-D016889	ITGAV	D016889	Endometrial Neoplasms	Phase II		Phase II	TRUE	TRUE	FALSE		FALSE	FALSE	unsupported target	oncology	FALSE	FALSE	FALSE	FALSE	FALSE	0				0	FALSE	FALSE	FALSE	FALSE	FALSE	FALSE	FALSE	FALSE	FALSE	FALSE	FALSE	FALSE	FALSE	FALSE	FALSE	FALSE	FALSE	FALSE	FALSE	FALSE	FALSE	FALSE	FALSE	FALSE	FALSE
ITGAV-D018805	ITGAV	D018805	Sepsis	Preclinical		Preclinical	FALSE				FALSE	FALSE	unsupported target	infection, signs/symptoms	TRUE	FALSE	TRUE	FALSE	FALSE	1	ebi-a-GCST90029070	C-reactive protein levels	Brain/nervous system;Heart	2	FALSE	TRUE	TRUE	TRUE	FALSE	FALSE	FALSE	FALSE	FALSE	FALSE	FALSE	FALSE	FALSE	FALSE	FALSE	FALSE	TRUE	FALSE	FALSE	FALSE	FALSE	FALSE	FALSE	FALSE	FALSE
ITGAV-D029424	ITGAV	D029424	Pulmonary Disease, Chronic Obstructive	Preclinical		Preclinical	FALSE				FALSE	TRUE	genetically supported target	respiratory	TRUE	FALSE	TRUE	FALSE	FALSE	1	ebi-a-GCST90029026	Lung function (FEV1/FVC)	Brain/nervous system;Heart	2	FALSE	TRUE	TRUE	TRUE	FALSE	FALSE	FALSE	FALSE	FALSE	FALSE	FALSE	FALSE	FALSE	FALSE	FALSE	FALSE	TRUE	FALSE	FALSE	FALSE	FALSE	FALSE	FALSE	FALSE	FALSE
ITGAV-D048909	ITGAV	D048909	Diabetes Complications	Preclinical		Preclinical	FALSE				FALSE	FALSE	unsupported target	endocrine	FALSE	FALSE	FALSE	FALSE	FALSE	0				0	FALSE	FALSE	FALSE	FALSE	FALSE	FALSE	FALSE	FALSE	FALSE	FALSE	FALSE	FALSE	FALSE	FALSE	FALSE	FALSE	FALSE	FALSE	FALSE	FALSE	FALSE	FALSE	FALSE	FALSE	FALSE
ITGAV-D054990	ITGAV	D054990	Idiopathic Pulmonary Fibrosis		Phase II	Phase II	TRUE	TRUE			FALSE	FALSE	unsupported target	respiratory	FALSE	FALSE	FALSE	FALSE	FALSE	0				0	FALSE	FALSE	FALSE	FALSE	FALSE	FALSE	FALSE	FALSE	FALSE	FALSE	FALSE	FALSE	FALSE	FALSE	FALSE	FALSE	FALSE	FALSE	FALSE	FALSE	FALSE	FALSE	FALSE	FALSE	FALSE
ITGAV-D065626	ITGAV	D065626	Non-alcoholic Fatty Liver Disease		Phase I	Phase I	TRUE				FALSE	FALSE	unsupported target	digestive	FALSE	FALSE	FALSE	FALSE	FALSE	0				0	FALSE	FALSE	FALSE	FALSE	FALSE	FALSE	FALSE	FALSE	FALSE	FALSE	FALSE	FALSE	FALSE	FALSE	FALSE	FALSE	FALSE	FALSE	FALSE	FALSE	FALSE	FALSE	FALSE	FALSE	FALSE
ITGB1-D000086382	ITGB1	D000086382	COVID-19	Phase II		Phase II	TRUE	TRUE	FALSE		FALSE	FALSE	unsupported target	infection, respiratory	FALSE	FALSE	FALSE	FALSE	FALSE	0				0	FALSE	FALSE	FALSE	FALSE	FALSE	FALSE	FALSE	FALSE	FALSE	FALSE	FALSE	FALSE	FALSE	FALSE	FALSE	FALSE	FALSE	FALSE	FALSE	FALSE	FALSE	FALSE	FALSE	FALSE	FALSE
ITGB1-D001168	ITGB1	D001168	Arthritis	Preclinical		Preclinical	FALSE				FALSE	FALSE	unsupported target	musculoskeletal	FALSE	FALSE	FALSE	FALSE	FALSE	0				0	FALSE	FALSE	FALSE	FALSE	FALSE	FALSE	FALSE	FALSE	FALSE	FALSE	FALSE	FALSE	FALSE	FALSE	FALSE	FALSE	FALSE	FALSE	FALSE	FALSE	FALSE	FALSE	FALSE	FALSE	FALSE
ITGB1-D001172	ITGB1	D001172	Arthritis, Rheumatoid	Preclinical		Preclinical	FALSE				FALSE	FALSE	unsupported target	musculoskeletal, dermatology, immune	FALSE	FALSE	FALSE	FALSE	FALSE	0				0	FALSE	FALSE	FALSE	FALSE	FALSE	FALSE	FALSE	FALSE	FALSE	FALSE	FALSE	FALSE	FALSE	FALSE	FALSE	FALSE	FALSE	FALSE	FALSE	FALSE	FALSE	FALSE	FALSE	FALSE	FALSE
ITGB1-D001249	ITGB1	D001249	Asthma	Phase II		Phase II	TRUE	TRUE	FALSE		FALSE	FALSE	unsupported target	respiratory, immune	TRUE	FALSE	TRUE	FALSE	FALSE	1	ebi-a-GCST90029026	Lung function (FEV1/FVC)	Heart	1	FALSE	TRUE	TRUE	FALSE	FALSE	FALSE	FALSE	FALSE	FALSE	FALSE	FALSE	FALSE	FALSE	FALSE	FALSE	FALSE	TRUE	FALSE	FALSE	FALSE	FALSE	FALSE	FALSE	FALSE	FALSE
ITGB1-D001749	ITGB1	D001749	Urinary Bladder Neoplasms		Phase I	Phase I	TRUE				FALSE	FALSE	unsupported target	oncology	FALSE	FALSE	FALSE	FALSE	FALSE	0				0	FALSE	FALSE	FALSE	FALSE	FALSE	FALSE	FALSE	FALSE	FALSE	FALSE	FALSE	FALSE	FALSE	FALSE	FALSE	FALSE	FALSE	FALSE	FALSE	FALSE	FALSE	FALSE	FALSE	FALSE	FALSE
ITGB1-D001943	ITGB1	D001943	Breast Neoplasms		Preclinical	Preclinical					FALSE	FALSE	unsupported target	oncology	FALSE	FALSE	FALSE	FALSE	FALSE	0				0	FALSE	FALSE	FALSE	FALSE	FALSE	FALSE	FALSE	FALSE	FALSE	FALSE	FALSE	FALSE	FALSE	FALSE	FALSE	FALSE	FALSE	FALSE	FALSE	FALSE	FALSE	FALSE	FALSE	FALSE	FALSE
ITGB1-D002276	ITGB1	D002276	Carcinoid Tumor	Phase II		Phase II	TRUE	TRUE	FALSE		FALSE	FALSE	unsupported target	oncology	FALSE	FALSE	FALSE	FALSE	FALSE	0				0	FALSE	FALSE	FALSE	FALSE	FALSE	FALSE	FALSE	FALSE	FALSE	FALSE	FALSE	FALSE	FALSE	FALSE	FALSE	FALSE	FALSE	FALSE	FALSE	FALSE	FALSE	FALSE	FALSE	FALSE	FALSE
ITGB1-D002289	ITGB1	D002289	Carcinoma, Non-Small-Cell Lung	Phase II		Phase II	TRUE	TRUE	FALSE		FALSE	FALSE	unsupported target	oncology	FALSE	FALSE	FALSE	FALSE	FALSE	0				0	FALSE	FALSE	FALSE	FALSE	FALSE	FALSE	FALSE	FALSE	FALSE	FALSE	FALSE	FALSE	FALSE	FALSE	FALSE	FALSE	FALSE	FALSE	FALSE	FALSE	FALSE	FALSE	FALSE	FALSE	FALSE
ITGB1-D002544	ITGB1	D002544	Cerebral Infarction	Preclinical		Preclinical	FALSE				FALSE	FALSE	unsupported target	neurology, cardiovascular, signs/symptoms	FALSE	FALSE	FALSE	FALSE	FALSE	0				0	FALSE	FALSE	FALSE	FALSE	FALSE	FALSE	FALSE	FALSE	FALSE	FALSE	FALSE	FALSE	FALSE	FALSE	FALSE	FALSE	FALSE	FALSE	FALSE	FALSE	FALSE	FALSE	FALSE	FALSE	FALSE
ITGB1-D003093	ITGB1	D003093	Colitis, Ulcerative	Phase II		Phase II	TRUE	TRUE	FALSE		FALSE	FALSE	unsupported target	digestive	FALSE	FALSE	FALSE	FALSE	FALSE	0				0	FALSE	FALSE	FALSE	FALSE	FALSE	FALSE	FALSE	FALSE	FALSE	FALSE	FALSE	FALSE	FALSE	FALSE	FALSE	FALSE	FALSE	FALSE	FALSE	FALSE	FALSE	FALSE	FALSE	FALSE	FALSE
ITGB1-D003424	ITGB1	D003424	Crohn Disease	Phase II		Phase II	TRUE	TRUE	FALSE		FALSE	FALSE	unsupported target	digestive	FALSE	FALSE	FALSE	FALSE	FALSE	0				0	FALSE	FALSE	FALSE	FALSE	FALSE	FALSE	FALSE	FALSE	FALSE	FALSE	FALSE	FALSE	FALSE	FALSE	FALSE	FALSE	FALSE	FALSE	FALSE	FALSE	FALSE	FALSE	FALSE	FALSE	FALSE
ITGB1-D003930	ITGB1	D003930	Diabetic Retinopathy	Phase II		Phase II	TRUE	TRUE	FALSE		FALSE	FALSE	unsupported target	ophthalmology, cardiovascular, endocrine	FALSE	FALSE	FALSE	FALSE	FALSE	0				0	FALSE	FALSE	FALSE	FALSE	FALSE	FALSE	FALSE	FALSE	FALSE	FALSE	FALSE	FALSE	FALSE	FALSE	FALSE	FALSE	FALSE	FALSE	FALSE	FALSE	FALSE	FALSE	FALSE	FALSE	FALSE
ITGB1-D004485	ITGB1	D004485	Eczema	Preclinical		Preclinical	FALSE				FALSE	FALSE	unsupported target	dermatology	FALSE	FALSE	FALSE	FALSE	FALSE	0				0	FALSE	FALSE	FALSE	FALSE	FALSE	FALSE	FALSE	FALSE	FALSE	FALSE	FALSE	FALSE	FALSE	FALSE	FALSE	FALSE	FALSE	FALSE	FALSE	FALSE	FALSE	FALSE	FALSE	FALSE	FALSE
ITGB1-D004938	ITGB1	D004938	Esophageal Neoplasms	Phase II		Phase II	TRUE	TRUE	FALSE		FALSE	FALSE	unsupported target	oncology	FALSE	FALSE	FALSE	FALSE	FALSE	0				0	FALSE	FALSE	FALSE	FALSE	FALSE	FALSE	FALSE	FALSE	FALSE	FALSE	FALSE	FALSE	FALSE	FALSE	FALSE	FALSE	FALSE	FALSE	FALSE	FALSE	FALSE	FALSE	FALSE	FALSE	FALSE
ITGB1-D006258	ITGB1	D006258	Head and Neck Neoplasms	Phase II		Phase II	TRUE	TRUE	FALSE		FALSE	FALSE	unsupported target	oncology	FALSE	FALSE	FALSE	FALSE	FALSE	0				0	FALSE	FALSE	FALSE	FALSE	FALSE	FALSE	FALSE	FALSE	FALSE	FALSE	FALSE	FALSE	FALSE	FALSE	FALSE	FALSE	FALSE	FALSE	FALSE	FALSE	FALSE	FALSE	FALSE	FALSE	FALSE
ITGB1-D007249	ITGB1	D007249	Inflammation	Preclinical		Preclinical	FALSE				FALSE	FALSE	unsupported target	signs/symptoms	FALSE	FALSE	FALSE	FALSE	FALSE	0				0	FALSE	FALSE	FALSE	FALSE	FALSE	FALSE	FALSE	FALSE	FALSE	FALSE	FALSE	FALSE	FALSE	FALSE	FALSE	FALSE	FALSE	FALSE	FALSE	FALSE	FALSE	FALSE	FALSE	FALSE	FALSE
ITGB1-D007676	ITGB1	D007676	Kidney Failure, Chronic	Preclinical		Preclinical	FALSE				FALSE	FALSE	unsupported target	other	FALSE	FALSE	FALSE	FALSE	FALSE	0				0	FALSE	FALSE	FALSE	FALSE	FALSE	FALSE	FALSE	FALSE	FALSE	FALSE	FALSE	FALSE	FALSE	FALSE	FALSE	FALSE	FALSE	FALSE	FALSE	FALSE	FALSE	FALSE	FALSE	FALSE	FALSE
ITGB1-D007680	ITGB1	D007680	Kidney Neoplasms	Phase II		Phase II	TRUE	TRUE	FALSE		FALSE	FALSE	unsupported target	oncology	FALSE	FALSE	FALSE	FALSE	FALSE	0				0	FALSE	FALSE	FALSE	FALSE	FALSE	FALSE	FALSE	FALSE	FALSE	FALSE	FALSE	FALSE	FALSE	FALSE	FALSE	FALSE	FALSE	FALSE	FALSE	FALSE	FALSE	FALSE	FALSE	FALSE	FALSE
ITGB1-D008103	ITGB1	D008103	Liver Cirrhosis		Phase I	Phase I	TRUE				FALSE	FALSE	unsupported target	digestive, signs/symptoms	FALSE	FALSE	FALSE	FALSE	FALSE	0				0	FALSE	FALSE	FALSE	FALSE	FALSE	FALSE	FALSE	FALSE	FALSE	FALSE	FALSE	FALSE	FALSE	FALSE	FALSE	FALSE	FALSE	FALSE	FALSE	FALSE	FALSE	FALSE	FALSE	FALSE	FALSE
ITGB1-D008113	ITGB1	D008113	Liver Neoplasms	Phase II		Phase II	TRUE	TRUE	FALSE		FALSE	FALSE	unsupported target	oncology	FALSE	FALSE	FALSE	FALSE	FALSE	0				0	FALSE	FALSE	FALSE	FALSE	FALSE	FALSE	FALSE	FALSE	FALSE	FALSE	FALSE	FALSE	FALSE	FALSE	FALSE	FALSE	FALSE	FALSE	FALSE	FALSE	FALSE	FALSE	FALSE	FALSE	FALSE
ITGB1-D008268	ITGB1	D008268	Macular Degeneration	Preclinical		Preclinical	FALSE				FALSE	FALSE	unsupported target	ophthalmology	FALSE	FALSE	FALSE	FALSE	FALSE	0				0	FALSE	FALSE	FALSE	FALSE	FALSE	FALSE	FALSE	FALSE	FALSE	FALSE	FALSE	FALSE	FALSE	FALSE	FALSE	FALSE	FALSE	FALSE	FALSE	FALSE	FALSE	FALSE	FALSE	FALSE	FALSE
ITGB1-D008269	ITGB1	D008269	Macular Edema	Phase II		Phase II	TRUE	TRUE	FALSE		FALSE	FALSE	unsupported target	ophthalmology	FALSE	FALSE	FALSE	FALSE	FALSE	0				0	FALSE	FALSE	FALSE	FALSE	FALSE	FALSE	FALSE	FALSE	FALSE	FALSE	FALSE	FALSE	FALSE	FALSE	FALSE	FALSE	FALSE	FALSE	FALSE	FALSE	FALSE	FALSE	FALSE	FALSE	FALSE
ITGB1-D008286	ITGB1	D008286	Malabsorption Syndromes	Preclinical		Preclinical	FALSE				FALSE	FALSE	unsupported target	digestive, metabolic	FALSE	FALSE	FALSE	FALSE	FALSE	0				0	FALSE	FALSE	FALSE	FALSE	FALSE	FALSE	FALSE	FALSE	FALSE	FALSE	FALSE	FALSE	FALSE	FALSE	FALSE	FALSE	FALSE	FALSE	FALSE	FALSE	FALSE	FALSE	FALSE	FALSE	FALSE
ITGB1-D008545	ITGB1	D008545	Melanoma	Phase II		Phase II	TRUE	TRUE	FALSE		FALSE	FALSE	unsupported target	oncology	FALSE	FALSE	FALSE	FALSE	FALSE	0				0	FALSE	FALSE	FALSE	FALSE	FALSE	FALSE	FALSE	FALSE	FALSE	FALSE	FALSE	FALSE	FALSE	FALSE	FALSE	FALSE	FALSE	FALSE	FALSE	FALSE	FALSE	FALSE	FALSE	FALSE	FALSE
ITGB1-D008659	ITGB1	D008659	Metabolic Diseases	Preclinical		Preclinical	FALSE				FALSE	FALSE	unsupported target	metabolic	FALSE	FALSE	FALSE	FALSE	FALSE	0				0	FALSE	FALSE	FALSE	FALSE	FALSE	FALSE	FALSE	FALSE	FALSE	FALSE	FALSE	FALSE	FALSE	FALSE	FALSE	FALSE	FALSE	FALSE	FALSE	FALSE	FALSE	FALSE	FALSE	FALSE	FALSE
ITGB1-D009103	ITGB1	D009103	Multiple Sclerosis	Phase I		Phase I	TRUE	FALSE			FALSE	FALSE	unsupported target	neurology, immune	FALSE	FALSE	FALSE	FALSE	FALSE	0				0	FALSE	FALSE	FALSE	FALSE	FALSE	FALSE	FALSE	FALSE	FALSE	FALSE	FALSE	FALSE	FALSE	FALSE	FALSE	FALSE	FALSE	FALSE	FALSE	FALSE	FALSE	FALSE	FALSE	FALSE	FALSE
ITGB1-D009136	ITGB1	D009136	Muscular Dystrophies	Preclinical		Preclinical	FALSE				FALSE	FALSE	unsupported target	musculoskeletal, neurology, congenital	FALSE	FALSE	FALSE	FALSE	FALSE	0				0	FALSE	FALSE	FALSE	FALSE	FALSE	FALSE	FALSE	FALSE	FALSE	FALSE	FALSE	FALSE	FALSE	FALSE	FALSE	FALSE	FALSE	FALSE	FALSE	FALSE	FALSE	FALSE	FALSE	FALSE	FALSE
ITGB1-D009203	ITGB1	D009203	Myocardial Infarction	Preclinical		Preclinical	FALSE				FALSE	FALSE	unsupported target	cardiovascular, signs/symptoms	FALSE	FALSE	FALSE	FALSE	FALSE	0				0	FALSE	FALSE	FALSE	FALSE	FALSE	FALSE	FALSE	FALSE	FALSE	FALSE	FALSE	FALSE	FALSE	FALSE	FALSE	FALSE	FALSE	FALSE	FALSE	FALSE	FALSE	FALSE	FALSE	FALSE	FALSE
ITGB1-D009369	ITGB1	D009369	Neoplasms		Preclinical	Preclinical					FALSE	FALSE	unsupported target	oncology	FALSE	FALSE	FALSE	FALSE	FALSE	0				0	FALSE	FALSE	FALSE	FALSE	FALSE	FALSE	FALSE	FALSE	FALSE	FALSE	FALSE	FALSE	FALSE	FALSE	FALSE	FALSE	FALSE	FALSE	FALSE	FALSE	FALSE	FALSE	FALSE	FALSE	FALSE
ITGB1-D010003	ITGB1	D010003	Osteoarthritis	Preclinical		Preclinical	FALSE				FALSE	FALSE	unsupported target	musculoskeletal	FALSE	FALSE	FALSE	FALSE	FALSE	0				0	FALSE	FALSE	FALSE	FALSE	FALSE	FALSE	FALSE	FALSE	FALSE	FALSE	FALSE	FALSE	FALSE	FALSE	FALSE	FALSE	FALSE	FALSE	FALSE	FALSE	FALSE	FALSE	FALSE	FALSE	FALSE
ITGB1-D010051	ITGB1	D010051	Ovarian Neoplasms	Phase II		Phase II	TRUE	TRUE	FALSE		FALSE	FALSE	unsupported target	oncology	FALSE	FALSE	FALSE	FALSE	FALSE	0				0	FALSE	FALSE	FALSE	FALSE	FALSE	FALSE	FALSE	FALSE	FALSE	FALSE	FALSE	FALSE	FALSE	FALSE	FALSE	FALSE	FALSE	FALSE	FALSE	FALSE	FALSE	FALSE	FALSE	FALSE	FALSE
ITGB1-D010190	ITGB1	D010190	Pancreatic Neoplasms	Phase II		Phase II	TRUE	TRUE	FALSE		FALSE	FALSE	unsupported target	oncology	FALSE	FALSE	FALSE	FALSE	FALSE	0				0	FALSE	FALSE	FALSE	FALSE	FALSE	FALSE	FALSE	FALSE	FALSE	FALSE	FALSE	FALSE	FALSE	FALSE	FALSE	FALSE	FALSE	FALSE	FALSE	FALSE	FALSE	FALSE	FALSE	FALSE	FALSE
ITGB1-D010300	ITGB1	D010300	Parkinson Disease	Preclinical		Preclinical	FALSE				FALSE	FALSE	unsupported target	neurology	FALSE	FALSE	FALSE	FALSE	FALSE	0				0	FALSE	FALSE	FALSE	FALSE	FALSE	FALSE	FALSE	FALSE	FALSE	FALSE	FALSE	FALSE	FALSE	FALSE	FALSE	FALSE	FALSE	FALSE	FALSE	FALSE	FALSE	FALSE	FALSE	FALSE	FALSE
ITGB1-D010534	ITGB1	D010534	Peritoneal Neoplasms	Phase II		Phase II	TRUE	TRUE	FALSE		FALSE	FALSE	unsupported target	oncology	FALSE	FALSE	FALSE	FALSE	FALSE	0				0	FALSE	FALSE	FALSE	FALSE	FALSE	FALSE	FALSE	FALSE	FALSE	FALSE	FALSE	FALSE	FALSE	FALSE	FALSE	FALSE	FALSE	FALSE	FALSE	FALSE	FALSE	FALSE	FALSE	FALSE	FALSE
ITGB1-D011471	ITGB1	D011471	Prostatic Neoplasms	Phase II		Phase II	TRUE	TRUE	FALSE		FALSE	FALSE	unsupported target	oncology	FALSE	FALSE	FALSE	FALSE	FALSE	0				0	FALSE	FALSE	FALSE	FALSE	FALSE	FALSE	FALSE	FALSE	FALSE	FALSE	FALSE	FALSE	FALSE	FALSE	FALSE	FALSE	FALSE	FALSE	FALSE	FALSE	FALSE	FALSE	FALSE	FALSE	FALSE
ITGB1-D011565	ITGB1	D011565	Psoriasis		Preclinical	Preclinical					FALSE	FALSE	unsupported target	dermatology	FALSE	FALSE	FALSE	FALSE	FALSE	0				0	FALSE	FALSE	FALSE	FALSE	FALSE	FALSE	FALSE	FALSE	FALSE	FALSE	FALSE	FALSE	FALSE	FALSE	FALSE	FALSE	FALSE	FALSE	FALSE	FALSE	FALSE	FALSE	FALSE	FALSE	FALSE
ITGB1-D012164	ITGB1	D012164	Retinal Diseases	Phase II		Phase II	TRUE	TRUE	FALSE		FALSE	FALSE	unsupported target	ophthalmology	FALSE	FALSE	FALSE	FALSE	FALSE	0				0	FALSE	FALSE	FALSE	FALSE	FALSE	FALSE	FALSE	FALSE	FALSE	FALSE	FALSE	FALSE	FALSE	FALSE	FALSE	FALSE	FALSE	FALSE	FALSE	FALSE	FALSE	FALSE	FALSE	FALSE	FALSE
ITGB1-D012174	ITGB1	D012174	Retinitis Pigmentosa		Phase I	Phase I	TRUE				FALSE	FALSE	unsupported target	ophthalmology, congenital	FALSE	FALSE	FALSE	FALSE	FALSE	0				0	FALSE	FALSE	FALSE	FALSE	FALSE	FALSE	FALSE	FALSE	FALSE	FALSE	FALSE	FALSE	FALSE	FALSE	FALSE	FALSE	FALSE	FALSE	FALSE	FALSE	FALSE	FALSE	FALSE	FALSE	FALSE
ITGB1-D013274	ITGB1	D013274	Stomach Neoplasms	Preclinical		Preclinical	FALSE				FALSE	FALSE	unsupported target	oncology	FALSE	FALSE	FALSE	FALSE	FALSE	0				0	FALSE	FALSE	FALSE	FALSE	FALSE	FALSE	FALSE	FALSE	FALSE	FALSE	FALSE	FALSE	FALSE	FALSE	FALSE	FALSE	FALSE	FALSE	FALSE	FALSE	FALSE	FALSE	FALSE	FALSE	FALSE
ITGB1-D013927	ITGB1	D013927	Thrombosis	Preclinical		Preclinical	FALSE				FALSE	FALSE	unsupported target	cardiovascular	FALSE	FALSE	FALSE	FALSE	FALSE	0				0	FALSE	FALSE	FALSE	FALSE	FALSE	FALSE	FALSE	FALSE	FALSE	FALSE	FALSE	FALSE	FALSE	FALSE	FALSE	FALSE	FALSE	FALSE	FALSE	FALSE	FALSE	FALSE	FALSE	FALSE	FALSE
ITGB1-D013964	ITGB1	D013964	Thyroid Neoplasms	Phase II		Phase II	TRUE	TRUE	FALSE		FALSE	FALSE	unsupported target	oncology	FALSE	FALSE	FALSE	FALSE	FALSE	0				0	FALSE	FALSE	FALSE	FALSE	FALSE	FALSE	FALSE	FALSE	FALSE	FALSE	FALSE	FALSE	FALSE	FALSE	FALSE	FALSE	FALSE	FALSE	FALSE	FALSE	FALSE	FALSE	FALSE	FALSE	FALSE
ITGB1-D015179	ITGB1	D015179	Colorectal Neoplasms	Phase II		Phase II	TRUE	TRUE	FALSE		FALSE	FALSE	unsupported target	oncology	FALSE	FALSE	FALSE	FALSE	FALSE	0				0	FALSE	FALSE	FALSE	FALSE	FALSE	FALSE	FALSE	FALSE	FALSE	FALSE	FALSE	FALSE	FALSE	FALSE	FALSE	FALSE	FALSE	FALSE	FALSE	FALSE	FALSE	FALSE	FALSE	FALSE	FALSE
ITGB1-D015209	ITGB1	D015209	Cholangitis, Sclerosing		Phase II	Phase II	TRUE	TRUE			FALSE	FALSE	unsupported target	digestive	FALSE	FALSE	FALSE	FALSE	FALSE	0				0	FALSE	FALSE	FALSE	FALSE	FALSE	FALSE	FALSE	FALSE	FALSE	FALSE	FALSE	FALSE	FALSE	FALSE	FALSE	FALSE	FALSE	FALSE	FALSE	FALSE	FALSE	FALSE	FALSE	FALSE	FALSE
ITGB1-D015212	ITGB1	D015212	Inflammatory Bowel Diseases	Preclinical		Preclinical	FALSE				FALSE	FALSE	unsupported target	digestive	FALSE	FALSE	FALSE	FALSE	FALSE	0				0	FALSE	FALSE	FALSE	FALSE	FALSE	FALSE	FALSE	FALSE	FALSE	FALSE	FALSE	FALSE	FALSE	FALSE	FALSE	FALSE	FALSE	FALSE	FALSE	FALSE	FALSE	FALSE	FALSE	FALSE	FALSE
ITGB1-D054990	ITGB1	D054990	Idiopathic Pulmonary Fibrosis		Phase II	Phase II	TRUE	TRUE			FALSE	FALSE	unsupported target	respiratory	FALSE	FALSE	FALSE	FALSE	FALSE	0				0	FALSE	FALSE	FALSE	FALSE	FALSE	FALSE	FALSE	FALSE	FALSE	FALSE	FALSE	FALSE	FALSE	FALSE	FALSE	FALSE	FALSE	FALSE	FALSE	FALSE	FALSE	FALSE	FALSE	FALSE	FALSE
ITGB1-D065626	ITGB1	D065626	Non-alcoholic Fatty Liver Disease		Phase I	Phase I	TRUE				FALSE	FALSE	unsupported target	digestive	FALSE	FALSE	FALSE	FALSE	FALSE	0				0	FALSE	FALSE	FALSE	FALSE	FALSE	FALSE	FALSE	FALSE	FALSE	FALSE	FALSE	FALSE	FALSE	FALSE	FALSE	FALSE	FALSE	FALSE	FALSE	FALSE	FALSE	FALSE	FALSE	FALSE	FALSE
ITGB2-D000789	ITGB2	D000789	Angina, Unstable	Launched	Launched	Launched	TRUE	TRUE	TRUE	TRUE	TRUE	FALSE	unsupported target	cardiovascular, signs/symptoms	FALSE	FALSE	FALSE	FALSE	FALSE	0				0	FALSE	FALSE	FALSE	FALSE	FALSE	FALSE	FALSE	FALSE	FALSE	FALSE	FALSE	FALSE	FALSE	FALSE	FALSE	FALSE	FALSE	FALSE	FALSE	FALSE	FALSE	FALSE	FALSE	FALSE	FALSE
ITGB2-D001249	ITGB2	D001249	Asthma	Preclinical		Preclinical	FALSE				FALSE	FALSE	unsupported target	respiratory, immune	FALSE	FALSE	FALSE	FALSE	FALSE	0				0	FALSE	FALSE	TRUE	FALSE	FALSE	FALSE	FALSE	FALSE	FALSE	FALSE	FALSE	FALSE	FALSE	FALSE	FALSE	FALSE	FALSE	FALSE	FALSE	FALSE	FALSE	FALSE	FALSE	FALSE	FALSE
ITGB2-D007249	ITGB2	D007249	Inflammation	Preclinical		Preclinical	FALSE				FALSE	FALSE	unsupported target	signs/symptoms	FALSE	FALSE	FALSE	FALSE	FALSE	0				0	FALSE	FALSE	TRUE	FALSE	FALSE	FALSE	FALSE	FALSE	FALSE	FALSE	FALSE	FALSE	FALSE	FALSE	FALSE	FALSE	FALSE	FALSE	FALSE	FALSE	FALSE	FALSE	FALSE	FALSE	FALSE
ITGB2-D011565	ITGB2	D011565	Psoriasis	Preclinical		Preclinical	FALSE				FALSE	FALSE	unsupported target	dermatology	FALSE	FALSE	FALSE	FALSE	FALSE	0				0	FALSE	FALSE	FALSE	FALSE	FALSE	FALSE	FALSE	FALSE	FALSE	FALSE	FALSE	FALSE	FALSE	FALSE	FALSE	FALSE	FALSE	FALSE	FALSE	FALSE	FALSE	FALSE	FALSE	FALSE	FALSE
ITGB2-D019337	ITGB2	D019337	Hematologic Neoplasms	Preclinical		Preclinical	FALSE				FALSE	FALSE	unsupported target	oncology	FALSE	FALSE	FALSE	FALSE	FALSE	0				0	FALSE	FALSE	FALSE	FALSE	FALSE	FALSE	FALSE	FALSE	FALSE	FALSE	FALSE	FALSE	FALSE	FALSE	FALSE	FALSE	FALSE	FALSE	FALSE	FALSE	FALSE	FALSE	FALSE	FALSE	FALSE
ITGB2-D029424	ITGB2	D029424	Pulmonary Disease, Chronic Obstructive	Preclinical		Preclinical	FALSE				FALSE	FALSE	unsupported target	respiratory	FALSE	FALSE	FALSE	FALSE	FALSE	0				0	FALSE	FALSE	TRUE	FALSE	FALSE	FALSE	FALSE	FALSE	FALSE	FALSE	FALSE	FALSE	FALSE	FALSE	FALSE	FALSE	FALSE	FALSE	FALSE	FALSE	FALSE	FALSE	FALSE	FALSE	FALSE
ITGB3-D000789	ITGB3	D000789	Angina, Unstable	Launched	Launched	Launched	TRUE	TRUE	TRUE	TRUE	TRUE	FALSE	unsupported target	cardiovascular, signs/symptoms	TRUE	FALSE	TRUE			1	ukb-b-10591	Chest pain or discomfort	Adipose;Digestive;Lung;Skin	4	FALSE	TRUE	TRUE	FALSE	FALSE	FALSE	FALSE	FALSE	TRUE	TRUE	FALSE	TRUE	FALSE	TRUE	FALSE	FALSE	FALSE	FALSE	FALSE	FALSE	FALSE	FALSE	FALSE	FALSE	FALSE
ITGB3-D001168	ITGB3	D001168	Arthritis	Preclinical		Preclinical	FALSE				FALSE	FALSE	unsupported target	musculoskeletal	FALSE	FALSE	FALSE			0				0	FALSE	FALSE	FALSE	FALSE	FALSE	FALSE	FALSE	FALSE	FALSE	FALSE	FALSE	FALSE	FALSE	FALSE	FALSE	FALSE	FALSE	FALSE	FALSE	FALSE	FALSE	FALSE	FALSE	FALSE	FALSE
ITGB3-D001778	ITGB3	D001778	Blood Coagulation Disorders	Preclinical		Preclinical	FALSE				FALSE	FALSE	unsupported target	hematology	FALSE	FALSE	FALSE			0				0	FALSE	FALSE	FALSE	FALSE	FALSE	FALSE	FALSE	FALSE	FALSE	FALSE	FALSE	FALSE	FALSE	FALSE	FALSE	FALSE	FALSE	FALSE	FALSE	FALSE	FALSE	FALSE	FALSE	FALSE	FALSE
ITGB3-D001851	ITGB3	D001851	Bone Diseases, Metabolic	Preclinical		Preclinical	FALSE				FALSE	FALSE	unsupported target	musculoskeletal, metabolic	FALSE	FALSE	FALSE			0				0	FALSE	FALSE	FALSE	FALSE	FALSE	FALSE	FALSE	FALSE	FALSE	FALSE	FALSE	FALSE	FALSE	FALSE	FALSE	FALSE	FALSE	FALSE	FALSE	FALSE	FALSE	FALSE	FALSE	FALSE	FALSE
ITGB3-D001943	ITGB3	D001943	Breast Neoplasms	Phase II		Phase II	TRUE	TRUE	FALSE		FALSE	FALSE	unsupported target	oncology	FALSE	FALSE	FALSE			0				0	FALSE	FALSE	FALSE	FALSE	FALSE	FALSE	FALSE	FALSE	FALSE	FALSE	FALSE	FALSE	FALSE	FALSE	FALSE	FALSE	FALSE	FALSE	FALSE	FALSE	FALSE	FALSE	FALSE	FALSE	FALSE
ITGB3-D002276	ITGB3	D002276	Carcinoid Tumor	Phase II		Phase II	TRUE	TRUE	FALSE		FALSE	FALSE	unsupported target	oncology	FALSE	FALSE	FALSE			0				0	FALSE	FALSE	FALSE	FALSE	FALSE	FALSE	FALSE	FALSE	FALSE	FALSE	FALSE	FALSE	FALSE	FALSE	FALSE	FALSE	FALSE	FALSE	FALSE	FALSE	FALSE	FALSE	FALSE	FALSE	FALSE
ITGB3-D002289	ITGB3	D002289	Carcinoma, Non-Small-Cell Lung	Phase II		Phase II	TRUE	TRUE	FALSE		FALSE	FALSE	unsupported target	oncology	FALSE	FALSE	FALSE			0				0	FALSE	FALSE	FALSE	FALSE	FALSE	FALSE	FALSE	FALSE	FALSE	FALSE	FALSE	FALSE	FALSE	FALSE	FALSE	FALSE	FALSE	FALSE	FALSE	FALSE	FALSE	FALSE	FALSE	FALSE	FALSE
ITGB3-D002318	ITGB3	D002318	Cardiovascular Diseases	Preclinical		Preclinical	FALSE				FALSE	FALSE	unsupported target	cardiovascular	TRUE	FALSE	TRUE			1	ebi-a-GCST90029019	Cardiovascular disease	Adipose;Digestive;Lung;Skin	4	FALSE	TRUE	TRUE	FALSE	FALSE	FALSE	FALSE	FALSE	TRUE	TRUE	FALSE	TRUE	FALSE	TRUE	FALSE	FALSE	FALSE	FALSE	FALSE	FALSE	FALSE	FALSE	FALSE	FALSE	FALSE
ITGB3-D003424	ITGB3	D003424	Crohn Disease	Phase II		Phase II	TRUE	TRUE	FALSE		FALSE	FALSE	unsupported target	digestive	FALSE	FALSE	FALSE			0				0	FALSE	FALSE	FALSE	FALSE	FALSE	FALSE	FALSE	FALSE	FALSE	FALSE	FALSE	FALSE	FALSE	FALSE	FALSE	FALSE	FALSE	FALSE	FALSE	FALSE	FALSE	FALSE	FALSE	FALSE	FALSE
ITGB3-D003930	ITGB3	D003930	Diabetic Retinopathy		Phase II	Phase II	TRUE	TRUE			FALSE	FALSE	unsupported target	ophthalmology, cardiovascular, endocrine	FALSE	FALSE	FALSE			0				0	FALSE	FALSE	FALSE	FALSE	FALSE	FALSE	FALSE	FALSE	FALSE	FALSE	FALSE	FALSE	FALSE	FALSE	FALSE	FALSE	FALSE	FALSE	FALSE	FALSE	FALSE	FALSE	FALSE	FALSE	FALSE
ITGB3-D004938	ITGB3	D004938	Esophageal Neoplasms	Phase II		Phase II	TRUE	TRUE	FALSE		FALSE	FALSE	unsupported target	oncology	FALSE	FALSE	FALSE			0				0	FALSE	FALSE	FALSE	FALSE	FALSE	FALSE	FALSE	FALSE	FALSE	FALSE	FALSE	FALSE	FALSE	FALSE	FALSE	FALSE	FALSE	FALSE	FALSE	FALSE	FALSE	FALSE	FALSE	FALSE	FALSE
ITGB3-D006258	ITGB3	D006258	Head and Neck Neoplasms	Phase II		Phase II	TRUE	TRUE	FALSE		FALSE	FALSE	unsupported target	oncology	FALSE	FALSE	FALSE			0				0	FALSE	FALSE	FALSE	FALSE	FALSE	FALSE	FALSE	FALSE	FALSE	FALSE	FALSE	FALSE	FALSE	FALSE	FALSE	FALSE	FALSE	FALSE	FALSE	FALSE	FALSE	FALSE	FALSE	FALSE	FALSE
ITGB3-D006333	ITGB3	D006333	Heart Failure	Preclinical		Preclinical	FALSE				FALSE	FALSE	unsupported target	cardiovascular	FALSE	FALSE	FALSE			0				0	FALSE	FALSE	FALSE	FALSE	FALSE	FALSE	FALSE	FALSE	FALSE	FALSE	FALSE	FALSE	FALSE	FALSE	FALSE	FALSE	FALSE	FALSE	FALSE	FALSE	FALSE	FALSE	FALSE	FALSE	FALSE
ITGB3-D007249	ITGB3	D007249	Inflammation	Preclinical		Preclinical	FALSE				FALSE	FALSE	unsupported target	signs/symptoms	FALSE	FALSE	FALSE			0				0	FALSE	FALSE	FALSE	FALSE	FALSE	FALSE	FALSE	FALSE	FALSE	FALSE	FALSE	FALSE	FALSE	FALSE	FALSE	FALSE	FALSE	FALSE	FALSE	FALSE	FALSE	FALSE	FALSE	FALSE	FALSE
ITGB3-D007676	ITGB3	D007676	Kidney Failure, Chronic	Preclinical		Preclinical	FALSE				FALSE	FALSE	unsupported target	other	FALSE	FALSE	FALSE			0				0	FALSE	FALSE	FALSE	FALSE	FALSE	FALSE	FALSE	FALSE	FALSE	FALSE	FALSE	FALSE	FALSE	FALSE	FALSE	FALSE	FALSE	FALSE	FALSE	FALSE	FALSE	FALSE	FALSE	FALSE	FALSE
ITGB3-D007680	ITGB3	D007680	Kidney Neoplasms	Phase II		Phase II	TRUE	TRUE	FALSE		FALSE	FALSE	unsupported target	oncology	FALSE	FALSE	FALSE			0				0	FALSE	FALSE	FALSE	FALSE	FALSE	FALSE	FALSE	FALSE	FALSE	FALSE	FALSE	FALSE	FALSE	FALSE	FALSE	FALSE	FALSE	FALSE	FALSE	FALSE	FALSE	FALSE	FALSE	FALSE	FALSE
ITGB3-D008103	ITGB3	D008103	Liver Cirrhosis	Preclinical		Preclinical	FALSE				FALSE	FALSE	unsupported target	digestive, signs/symptoms	FALSE	FALSE	FALSE			0				0	FALSE	FALSE	FALSE	FALSE	FALSE	FALSE	FALSE	FALSE	FALSE	FALSE	FALSE	FALSE	FALSE	FALSE	FALSE	FALSE	FALSE	FALSE	FALSE	FALSE	FALSE	FALSE	FALSE	FALSE	FALSE
ITGB3-D008113	ITGB3	D008113	Liver Neoplasms	Phase II		Phase II	TRUE	TRUE	FALSE		FALSE	FALSE	unsupported target	oncology	FALSE	FALSE	FALSE			0				0	FALSE	FALSE	FALSE	FALSE	FALSE	FALSE	FALSE	FALSE	FALSE	FALSE	FALSE	FALSE	FALSE	FALSE	FALSE	FALSE	FALSE	FALSE	FALSE	FALSE	FALSE	FALSE	FALSE	FALSE	FALSE
ITGB3-D008269	ITGB3	D008269	Macular Edema		Preclinical	Preclinical					FALSE	FALSE	unsupported target	ophthalmology	FALSE	FALSE	FALSE			0				0	FALSE	FALSE	FALSE	FALSE	FALSE	FALSE	FALSE	FALSE	FALSE	FALSE	FALSE	FALSE	FALSE	FALSE	FALSE	FALSE	FALSE	FALSE	FALSE	FALSE	FALSE	FALSE	FALSE	FALSE	FALSE
ITGB3-D008545	ITGB3	D008545	Melanoma	Phase II		Phase II	TRUE	TRUE	FALSE		FALSE	FALSE	unsupported target	oncology	FALSE	FALSE	FALSE			0				0	FALSE	FALSE	FALSE	FALSE	FALSE	FALSE	FALSE	FALSE	FALSE	FALSE	FALSE	FALSE	FALSE	FALSE	FALSE	FALSE	FALSE	FALSE	FALSE	FALSE	FALSE	FALSE	FALSE	FALSE	FALSE
ITGB3-D009203	ITGB3	D009203	Myocardial Infarction		Phase III	Phase III	TRUE	TRUE	TRUE		FALSE	FALSE	unsupported target	cardiovascular, signs/symptoms	FALSE	FALSE	FALSE			0				0	FALSE	FALSE	FALSE	FALSE	FALSE	FALSE	FALSE	FALSE	FALSE	FALSE	FALSE	FALSE	FALSE	FALSE	FALSE	FALSE	FALSE	FALSE	FALSE	FALSE	FALSE	FALSE	FALSE	FALSE	FALSE
ITGB3-D009369	ITGB3	D009369	Neoplasms		Phase I	Phase I	TRUE				FALSE	FALSE	unsupported target	oncology	FALSE	FALSE	FALSE			0				0	FALSE	FALSE	FALSE	FALSE	FALSE	FALSE	FALSE	FALSE	FALSE	FALSE	FALSE	FALSE	FALSE	FALSE	FALSE	FALSE	FALSE	FALSE	FALSE	FALSE	FALSE	FALSE	FALSE	FALSE	FALSE
ITGB3-D010024	ITGB3	D010024	Osteoporosis	Phase I		Phase I	TRUE	FALSE			FALSE	FALSE	unsupported target	musculoskeletal, metabolic	FALSE	FALSE	FALSE			0				0	FALSE	FALSE	FALSE	FALSE	FALSE	FALSE	FALSE	FALSE	FALSE	FALSE	FALSE	FALSE	FALSE	FALSE	FALSE	FALSE	FALSE	FALSE	FALSE	FALSE	FALSE	FALSE	FALSE	FALSE	FALSE
ITGB3-D010051	ITGB3	D010051	Ovarian Neoplasms	Phase II		Phase II	TRUE	TRUE	FALSE		FALSE	FALSE	unsupported target	oncology	FALSE	FALSE	FALSE			0				0	FALSE	FALSE	FALSE	FALSE	FALSE	FALSE	FALSE	FALSE	FALSE	FALSE	FALSE	FALSE	FALSE	FALSE	FALSE	FALSE	FALSE	FALSE	FALSE	FALSE	FALSE	FALSE	FALSE	FALSE	FALSE
ITGB3-D010190	ITGB3	D010190	Pancreatic Neoplasms	Phase II		Phase II	TRUE	TRUE	FALSE		FALSE	FALSE	unsupported target	oncology	FALSE	FALSE	FALSE			0				0	FALSE	FALSE	FALSE	FALSE	FALSE	FALSE	FALSE	FALSE	FALSE	FALSE	FALSE	FALSE	FALSE	FALSE	FALSE	FALSE	FALSE	FALSE	FALSE	FALSE	FALSE	FALSE	FALSE	FALSE	FALSE
ITGB3-D010534	ITGB3	D010534	Peritoneal Neoplasms	Phase II		Phase II	TRUE	TRUE	FALSE		FALSE	FALSE	unsupported target	oncology	FALSE	FALSE	FALSE			0				0	FALSE	FALSE	FALSE	FALSE	FALSE	FALSE	FALSE	FALSE	FALSE	FALSE	FALSE	FALSE	FALSE	FALSE	FALSE	FALSE	FALSE	FALSE	FALSE	FALSE	FALSE	FALSE	FALSE	FALSE	FALSE
ITGB3-D011471	ITGB3	D011471	Prostatic Neoplasms	Phase II		Phase II	TRUE	TRUE	FALSE		FALSE	FALSE	unsupported target	oncology	FALSE	FALSE	FALSE			0				0	FALSE	FALSE	FALSE	FALSE	FALSE	FALSE	FALSE	FALSE	FALSE	FALSE	FALSE	FALSE	FALSE	FALSE	FALSE	FALSE	FALSE	FALSE	FALSE	FALSE	FALSE	FALSE	FALSE	FALSE	FALSE
ITGB3-D012164	ITGB3	D012164	Retinal Diseases	Phase II		Phase II	TRUE	TRUE	FALSE		FALSE	FALSE	unsupported target	ophthalmology	FALSE	FALSE	FALSE			0				0	FALSE	FALSE	FALSE	FALSE	FALSE	FALSE	FALSE	FALSE	FALSE	FALSE	FALSE	FALSE	FALSE	FALSE	FALSE	FALSE	FALSE	FALSE	FALSE	FALSE	FALSE	FALSE	FALSE	FALSE	FALSE
ITGB3-D012174	ITGB3	D012174	Retinitis Pigmentosa		Phase I	Phase I	TRUE				FALSE	FALSE	unsupported target	ophthalmology, congenital	FALSE	FALSE	FALSE			0				0	FALSE	FALSE	FALSE	FALSE	FALSE	FALSE	FALSE	FALSE	FALSE	FALSE	FALSE	FALSE	FALSE	FALSE	FALSE	FALSE	FALSE	FALSE	FALSE	FALSE	FALSE	FALSE	FALSE	FALSE	FALSE
ITGB3-D013927	ITGB3	D013927	Thrombosis	Preclinical		Preclinical	FALSE				FALSE	FALSE	unsupported target	cardiovascular	FALSE	FALSE	FALSE			0				0	FALSE	FALSE	FALSE	FALSE	FALSE	FALSE	FALSE	FALSE	FALSE	FALSE	FALSE	FALSE	FALSE	FALSE	FALSE	FALSE	FALSE	FALSE	FALSE	FALSE	FALSE	FALSE	FALSE	FALSE	FALSE
ITGB3-D013964	ITGB3	D013964	Thyroid Neoplasms	Phase II		Phase II	TRUE	TRUE	FALSE		FALSE	FALSE	unsupported target	oncology	FALSE	FALSE	FALSE			0				0	FALSE	FALSE	FALSE	FALSE	FALSE	FALSE	FALSE	FALSE	FALSE	FALSE	FALSE	FALSE	FALSE	FALSE	FALSE	FALSE	FALSE	FALSE	FALSE	FALSE	FALSE	FALSE	FALSE	FALSE	FALSE
ITGB3-D015179	ITGB3	D015179	Colorectal Neoplasms	Phase II		Phase II	TRUE	TRUE	FALSE		FALSE	FALSE	unsupported target	oncology	FALSE	FALSE	FALSE			0				0	FALSE	FALSE	FALSE	FALSE	FALSE	FALSE	FALSE	FALSE	FALSE	FALSE	FALSE	FALSE	FALSE	FALSE	FALSE	FALSE	FALSE	FALSE	FALSE	FALSE	FALSE	FALSE	FALSE	FALSE	FALSE
ITGB3-D016889	ITGB3	D016889	Endometrial Neoplasms	Phase II		Phase II	TRUE	TRUE	FALSE		FALSE	FALSE	unsupported target	oncology	FALSE	FALSE	FALSE			0				0	FALSE	FALSE	FALSE	FALSE	FALSE	FALSE	FALSE	FALSE	FALSE	FALSE	FALSE	FALSE	FALSE	FALSE	FALSE	FALSE	FALSE	FALSE	FALSE	FALSE	FALSE	FALSE	FALSE	FALSE	FALSE
ITGB3-D020521	ITGB3	D020521	Stroke	Phase II		Phase II	TRUE	TRUE	FALSE		FALSE	FALSE	unsupported target	neurology, cardiovascular	FALSE	FALSE	FALSE			0				0	FALSE	FALSE	FALSE	FALSE	FALSE	FALSE	FALSE	FALSE	FALSE	FALSE	FALSE	FALSE	FALSE	FALSE	FALSE	FALSE	FALSE	FALSE	FALSE	FALSE	FALSE	FALSE	FALSE	FALSE	FALSE
ITGB3-D048909	ITGB3	D048909	Diabetes Complications	Preclinical		Preclinical	FALSE				FALSE	FALSE	unsupported target	endocrine	FALSE	FALSE	FALSE			0				0	FALSE	FALSE	FALSE	FALSE	FALSE	FALSE	FALSE	FALSE	FALSE	FALSE	FALSE	FALSE	FALSE	FALSE	FALSE	FALSE	FALSE	FALSE	FALSE	FALSE	FALSE	FALSE	FALSE	FALSE	FALSE
ITGB3-D050197	ITGB3	D050197	Atherosclerosis	Phase I		Phase I	TRUE	FALSE			FALSE	FALSE	unsupported target	cardiovascular	FALSE	FALSE	FALSE			0				0	FALSE	FALSE	FALSE	FALSE	FALSE	FALSE	FALSE	FALSE	FALSE	FALSE	FALSE	FALSE	FALSE	FALSE	FALSE	FALSE	FALSE	FALSE	FALSE	FALSE	FALSE	FALSE	FALSE	FALSE	FALSE
ITGB3-D054990	ITGB3	D054990	Idiopathic Pulmonary Fibrosis	Phase I		Phase I	TRUE	FALSE			FALSE	FALSE	unsupported target	respiratory	FALSE	FALSE	FALSE			0				0	FALSE	FALSE	FALSE	FALSE	FALSE	FALSE	FALSE	FALSE	FALSE	FALSE	FALSE	FALSE	FALSE	FALSE	FALSE	FALSE	FALSE	FALSE	FALSE	FALSE	FALSE	FALSE	FALSE	FALSE	FALSE
ITGB3-D065626	ITGB3	D065626	Non-alcoholic Fatty Liver Disease	Preclinical		Preclinical	FALSE				FALSE	FALSE	unsupported target	digestive	FALSE	FALSE	FALSE			0				0	FALSE	FALSE	FALSE	FALSE	FALSE	FALSE	FALSE	FALSE	FALSE	FALSE	FALSE	FALSE	FALSE	FALSE	FALSE	FALSE	FALSE	FALSE	FALSE	FALSE	FALSE	FALSE	FALSE	FALSE	FALSE
ITGB4-D010190	ITGB4	D010190	Pancreatic Neoplasms	Preclinical		Preclinical	FALSE				FALSE	FALSE	unsupported target	oncology	FALSE	FALSE	FALSE	FALSE		0				0	FALSE	FALSE	FALSE	FALSE	FALSE	FALSE	FALSE	FALSE	FALSE	FALSE	FALSE	FALSE	FALSE	FALSE	FALSE	FALSE	FALSE	FALSE	FALSE	FALSE	FALSE	FALSE	FALSE	FALSE	FALSE
ITGB5-D001168	ITGB5	D001168	Arthritis	Preclinical		Preclinical	FALSE				FALSE	FALSE	unsupported target	musculoskeletal	FALSE	FALSE	FALSE	FALSE	FALSE	0				0	FALSE	FALSE	FALSE	FALSE	FALSE	FALSE	FALSE	FALSE	FALSE	FALSE	FALSE	FALSE	FALSE	FALSE	FALSE	FALSE	FALSE	FALSE	FALSE	FALSE	FALSE	FALSE	FALSE	FALSE	FALSE
ITGB5-D001943	ITGB5	D001943	Breast Neoplasms	Phase II		Phase II	TRUE	TRUE	FALSE		FALSE	FALSE	unsupported target	oncology	FALSE	FALSE	FALSE	FALSE	FALSE	0				0	FALSE	FALSE	FALSE	FALSE	FALSE	FALSE	FALSE	FALSE	FALSE	FALSE	FALSE	FALSE	FALSE	FALSE	FALSE	FALSE	FALSE	FALSE	FALSE	FALSE	FALSE	FALSE	FALSE	FALSE	FALSE
ITGB5-D002276	ITGB5	D002276	Carcinoid Tumor	Phase II		Phase II	TRUE	TRUE	FALSE		FALSE	FALSE	unsupported target	oncology	FALSE	FALSE	FALSE	FALSE	FALSE	0				0	FALSE	FALSE	FALSE	FALSE	FALSE	FALSE	FALSE	FALSE	FALSE	FALSE	FALSE	FALSE	FALSE	FALSE	FALSE	FALSE	FALSE	FALSE	FALSE	FALSE	FALSE	FALSE	FALSE	FALSE	FALSE
ITGB5-D002289	ITGB5	D002289	Carcinoma, Non-Small-Cell Lung	Phase II		Phase II	TRUE	TRUE	FALSE		FALSE	FALSE	unsupported target	oncology	FALSE	FALSE	FALSE	FALSE	FALSE	0				0	FALSE	FALSE	FALSE	FALSE	FALSE	FALSE	FALSE	FALSE	FALSE	FALSE	FALSE	FALSE	FALSE	FALSE	FALSE	FALSE	FALSE	FALSE	FALSE	FALSE	FALSE	FALSE	FALSE	FALSE	FALSE
ITGB5-D003424	ITGB5	D003424	Crohn Disease	Phase II		Phase II	TRUE	TRUE	FALSE		FALSE	FALSE	unsupported target	digestive	FALSE	FALSE	FALSE	FALSE	FALSE	0				0	FALSE	FALSE	FALSE	FALSE	FALSE	FALSE	FALSE	FALSE	FALSE	FALSE	FALSE	FALSE	FALSE	FALSE	FALSE	FALSE	FALSE	FALSE	FALSE	FALSE	FALSE	FALSE	FALSE	FALSE	FALSE
ITGB5-D003930	ITGB5	D003930	Diabetic Retinopathy	Phase II		Phase II	TRUE	TRUE	FALSE		FALSE	FALSE	unsupported target	ophthalmology, cardiovascular, endocrine	FALSE	FALSE	FALSE	FALSE	FALSE	0				0	FALSE	FALSE	FALSE	FALSE	FALSE	FALSE	FALSE	FALSE	FALSE	FALSE	FALSE	FALSE	FALSE	FALSE	FALSE	FALSE	FALSE	FALSE	FALSE	FALSE	FALSE	FALSE	FALSE	FALSE	FALSE
ITGB5-D004938	ITGB5	D004938	Esophageal Neoplasms	Phase II		Phase II	TRUE	TRUE	FALSE		FALSE	FALSE	unsupported target	oncology	FALSE	FALSE	FALSE	FALSE	FALSE	0				0	FALSE	FALSE	FALSE	FALSE	FALSE	FALSE	FALSE	FALSE	FALSE	FALSE	FALSE	FALSE	FALSE	FALSE	FALSE	FALSE	FALSE	FALSE	FALSE	FALSE	FALSE	FALSE	FALSE	FALSE	FALSE
ITGB5-D006258	ITGB5	D006258	Head and Neck Neoplasms	Phase II		Phase II	TRUE	TRUE	FALSE		FALSE	FALSE	unsupported target	oncology	FALSE	FALSE	FALSE	FALSE	FALSE	0				0	FALSE	FALSE	FALSE	FALSE	FALSE	FALSE	FALSE	FALSE	FALSE	FALSE	FALSE	FALSE	FALSE	FALSE	FALSE	FALSE	FALSE	FALSE	FALSE	FALSE	FALSE	FALSE	FALSE	FALSE	FALSE
ITGB5-D007680	ITGB5	D007680	Kidney Neoplasms	Phase II		Phase II	TRUE	TRUE	FALSE		FALSE	FALSE	unsupported target	oncology	FALSE	FALSE	FALSE	FALSE	FALSE	0				0	FALSE	FALSE	FALSE	FALSE	FALSE	FALSE	FALSE	FALSE	FALSE	FALSE	FALSE	FALSE	FALSE	FALSE	FALSE	FALSE	FALSE	FALSE	FALSE	FALSE	FALSE	FALSE	FALSE	FALSE	FALSE
ITGB5-D008113	ITGB5	D008113	Liver Neoplasms	Phase II		Phase II	TRUE	TRUE	FALSE		FALSE	FALSE	unsupported target	oncology	FALSE	FALSE	FALSE	FALSE	FALSE	0				0	FALSE	FALSE	FALSE	FALSE	FALSE	FALSE	FALSE	FALSE	FALSE	FALSE	FALSE	FALSE	FALSE	FALSE	FALSE	FALSE	FALSE	FALSE	FALSE	FALSE	FALSE	FALSE	FALSE	FALSE	FALSE
ITGB5-D008269	ITGB5	D008269	Macular Edema	Phase II		Phase II	TRUE	TRUE	FALSE		FALSE	FALSE	unsupported target	ophthalmology	FALSE	FALSE	FALSE	FALSE	FALSE	0				0	FALSE	FALSE	FALSE	FALSE	FALSE	FALSE	FALSE	FALSE	FALSE	FALSE	FALSE	FALSE	FALSE	FALSE	FALSE	FALSE	FALSE	FALSE	FALSE	FALSE	FALSE	FALSE	FALSE	FALSE	FALSE
ITGB5-D008545	ITGB5	D008545	Melanoma	Phase II		Phase II	TRUE	TRUE	FALSE		FALSE	FALSE	unsupported target	oncology	FALSE	FALSE	FALSE	FALSE	FALSE	0				0	FALSE	FALSE	FALSE	FALSE	FALSE	FALSE	FALSE	FALSE	FALSE	FALSE	FALSE	FALSE	FALSE	FALSE	FALSE	FALSE	FALSE	FALSE	FALSE	FALSE	FALSE	FALSE	FALSE	FALSE	FALSE
ITGB5-D009369	ITGB5	D009369	Neoplasms		Phase I	Phase I	TRUE				FALSE	FALSE	unsupported target	oncology	FALSE	FALSE	FALSE	FALSE	FALSE	0				0	FALSE	FALSE	FALSE	FALSE	FALSE	FALSE	FALSE	FALSE	FALSE	FALSE	FALSE	FALSE	FALSE	FALSE	FALSE	FALSE	FALSE	FALSE	FALSE	FALSE	FALSE	FALSE	FALSE	FALSE	FALSE
ITGB5-D010024	ITGB5	D010024	Osteoporosis	Preclinical		Preclinical	FALSE				FALSE	FALSE	unsupported target	musculoskeletal, metabolic	TRUE	TRUE	TRUE	FALSE	FALSE	1	ebi-a-GCST90014022	Bone mineral density	Adipose;Blood cell;Brain/nervous system;Breast Mammary Tissue;Digestive;Prostate;Skin;Thyroid	8	FALSE	TRUE	FALSE	TRUE	TRUE	FALSE	FALSE	TRUE	TRUE	TRUE	FALSE	TRUE	FALSE	FALSE	TRUE	FALSE	FALSE	FALSE	FALSE	FALSE	TRUE	FALSE	FALSE	FALSE	FALSE
ITGB5-D010051	ITGB5	D010051	Ovarian Neoplasms	Phase II		Phase II	TRUE	TRUE	FALSE		FALSE	FALSE	unsupported target	oncology	FALSE	FALSE	FALSE	FALSE	FALSE	0				0	FALSE	FALSE	FALSE	FALSE	FALSE	FALSE	FALSE	FALSE	FALSE	FALSE	FALSE	FALSE	FALSE	FALSE	FALSE	FALSE	FALSE	FALSE	FALSE	FALSE	FALSE	FALSE	FALSE	FALSE	FALSE
ITGB5-D010190	ITGB5	D010190	Pancreatic Neoplasms	Phase II		Phase II	TRUE	TRUE	FALSE		FALSE	FALSE	unsupported target	oncology	FALSE	FALSE	FALSE	FALSE	FALSE	0				0	FALSE	FALSE	FALSE	FALSE	FALSE	FALSE	FALSE	FALSE	FALSE	FALSE	FALSE	FALSE	FALSE	FALSE	FALSE	FALSE	FALSE	FALSE	FALSE	FALSE	FALSE	FALSE	FALSE	FALSE	FALSE
ITGB5-D010534	ITGB5	D010534	Peritoneal Neoplasms	Phase II		Phase II	TRUE	TRUE	FALSE		FALSE	FALSE	unsupported target	oncology	FALSE	FALSE	FALSE	FALSE	FALSE	0				0	FALSE	FALSE	FALSE	FALSE	FALSE	FALSE	FALSE	FALSE	FALSE	FALSE	FALSE	FALSE	FALSE	FALSE	FALSE	FALSE	FALSE	FALSE	FALSE	FALSE	FALSE	FALSE	FALSE	FALSE	FALSE
ITGB5-D011471	ITGB5	D011471	Prostatic Neoplasms	Phase II		Phase II	TRUE	TRUE	FALSE		FALSE	FALSE	unsupported target	oncology	FALSE	FALSE	FALSE	FALSE	FALSE	0				0	FALSE	FALSE	FALSE	FALSE	FALSE	FALSE	FALSE	FALSE	FALSE	FALSE	FALSE	FALSE	FALSE	FALSE	FALSE	FALSE	FALSE	FALSE	FALSE	FALSE	FALSE	FALSE	FALSE	FALSE	FALSE
ITGB5-D012164	ITGB5	D012164	Retinal Diseases	Phase II		Phase II	TRUE	TRUE	FALSE		FALSE	FALSE	unsupported target	ophthalmology	FALSE	FALSE	FALSE	FALSE	FALSE	0				0	FALSE	FALSE	FALSE	FALSE	FALSE	FALSE	FALSE	FALSE	FALSE	FALSE	FALSE	FALSE	FALSE	FALSE	FALSE	FALSE	FALSE	FALSE	FALSE	FALSE	FALSE	FALSE	FALSE	FALSE	FALSE
ITGB5-D012174	ITGB5	D012174	Retinitis Pigmentosa		Phase I	Phase I	TRUE				FALSE	FALSE	unsupported target	ophthalmology, congenital	FALSE	FALSE	FALSE	FALSE	FALSE	0				0	FALSE	FALSE	FALSE	FALSE	FALSE	FALSE	FALSE	FALSE	FALSE	FALSE	FALSE	FALSE	FALSE	FALSE	FALSE	FALSE	FALSE	FALSE	FALSE	FALSE	FALSE	FALSE	FALSE	FALSE	FALSE
ITGB5-D013964	ITGB5	D013964	Thyroid Neoplasms	Phase II		Phase II	TRUE	TRUE	FALSE		FALSE	FALSE	unsupported target	oncology	FALSE	FALSE	FALSE	FALSE	FALSE	0				0	FALSE	FALSE	FALSE	FALSE	FALSE	FALSE	FALSE	FALSE	FALSE	FALSE	FALSE	FALSE	FALSE	FALSE	FALSE	FALSE	FALSE	FALSE	FALSE	FALSE	FALSE	FALSE	FALSE	FALSE	FALSE
ITGB5-D015179	ITGB5	D015179	Colorectal Neoplasms	Phase II		Phase II	TRUE	TRUE	FALSE		FALSE	FALSE	unsupported target	oncology	FALSE	FALSE	FALSE	FALSE	FALSE	0				0	TRUE	TRUE	FALSE	FALSE	FALSE	FALSE	FALSE	FALSE	FALSE	FALSE	FALSE	FALSE	FALSE	FALSE	FALSE	FALSE	FALSE	FALSE	FALSE	FALSE	FALSE	FALSE	FALSE	FALSE	FALSE
ITGB5-D016889	ITGB5	D016889	Endometrial Neoplasms	Phase II		Phase II	TRUE	TRUE	FALSE		FALSE	FALSE	unsupported target	oncology	FALSE	FALSE	FALSE	FALSE	FALSE	0				0	FALSE	FALSE	FALSE	FALSE	FALSE	FALSE	FALSE	FALSE	FALSE	FALSE	FALSE	FALSE	FALSE	FALSE	FALSE	FALSE	FALSE	FALSE	FALSE	FALSE	FALSE	FALSE	FALSE	FALSE	FALSE
ITGB5-D018805	ITGB5	D018805	Sepsis	Preclinical		Preclinical	FALSE				FALSE	FALSE	unsupported target	infection, signs/symptoms	FALSE	FALSE	FALSE	FALSE	FALSE	0				0	FALSE	FALSE	TRUE	FALSE	FALSE	FALSE	FALSE	FALSE	FALSE	FALSE	FALSE	FALSE	FALSE	FALSE	FALSE	FALSE	FALSE	FALSE	FALSE	FALSE	FALSE	FALSE	FALSE	FALSE	FALSE
ITGB5-D048909	ITGB5	D048909	Diabetes Complications	Preclinical		Preclinical	FALSE				FALSE	FALSE	unsupported target	endocrine	FALSE	FALSE	FALSE	FALSE	FALSE	0				0	FALSE	FALSE	FALSE	FALSE	FALSE	FALSE	FALSE	FALSE	FALSE	FALSE	FALSE	FALSE	FALSE	FALSE	FALSE	FALSE	FALSE	FALSE	FALSE	FALSE	FALSE	FALSE	FALSE	FALSE	FALSE
ITGB6-D000086382	ITGB6	D000086382	COVID-19	Phase II		Phase II	TRUE	TRUE	FALSE		FALSE	FALSE	unsupported target	infection, respiratory	FALSE	FALSE	FALSE	FALSE	FALSE	0				0	FALSE	FALSE	FALSE	FALSE	FALSE	FALSE	FALSE	FALSE	FALSE	FALSE	FALSE	FALSE	FALSE	FALSE	FALSE	FALSE	FALSE	FALSE	FALSE	FALSE	FALSE	FALSE	FALSE	FALSE	FALSE
ITGB6-D002289	ITGB6	D002289	Carcinoma, Non-Small-Cell Lung	Phase II		Phase II	TRUE	TRUE	FALSE		FALSE	FALSE	unsupported target	oncology	FALSE	FALSE	FALSE	FALSE	FALSE	0				0	FALSE	FALSE	FALSE	FALSE	FALSE	FALSE	FALSE	FALSE	FALSE	FALSE	FALSE	FALSE	FALSE	FALSE	FALSE	FALSE	FALSE	FALSE	FALSE	FALSE	FALSE	FALSE	FALSE	FALSE	FALSE
ITGB6-D003930	ITGB6	D003930	Diabetic Retinopathy		Phase II	Phase II	TRUE	TRUE			FALSE	FALSE	unsupported target	ophthalmology, cardiovascular, endocrine	FALSE	FALSE	FALSE	FALSE	FALSE	0				0	FALSE	FALSE	FALSE	FALSE	FALSE	FALSE	FALSE	FALSE	FALSE	FALSE	FALSE	FALSE	FALSE	FALSE	FALSE	FALSE	FALSE	FALSE	FALSE	FALSE	FALSE	FALSE	FALSE	FALSE	FALSE
ITGB6-D007674	ITGB6	D007674	Kidney Diseases	Phase I		Phase I	TRUE	FALSE			FALSE	FALSE	unsupported target	other	FALSE	FALSE	FALSE	FALSE	FALSE	0				0	FALSE	FALSE	FALSE	FALSE	FALSE	FALSE	FALSE	FALSE	FALSE	FALSE	FALSE	FALSE	FALSE	FALSE	FALSE	FALSE	FALSE	FALSE	FALSE	FALSE	FALSE	FALSE	FALSE	FALSE	FALSE
ITGB6-D007676	ITGB6	D007676	Kidney Failure, Chronic	Preclinical		Preclinical	FALSE				FALSE	FALSE	unsupported target	other	FALSE	FALSE	FALSE	FALSE	FALSE	0				0	FALSE	FALSE	FALSE	FALSE	FALSE	FALSE	FALSE	FALSE	FALSE	FALSE	FALSE	FALSE	FALSE	FALSE	FALSE	FALSE	FALSE	FALSE	FALSE	FALSE	FALSE	FALSE	FALSE	FALSE	FALSE
ITGB6-D007680	ITGB6	D007680	Kidney Neoplasms	Phase II		Phase II	TRUE	TRUE	FALSE		FALSE	FALSE	unsupported target	oncology	FALSE	FALSE	FALSE	FALSE	FALSE	0				0	FALSE	FALSE	FALSE	FALSE	FALSE	FALSE	FALSE	FALSE	FALSE	FALSE	FALSE	FALSE	FALSE	FALSE	FALSE	FALSE	FALSE	FALSE	FALSE	FALSE	FALSE	FALSE	FALSE	FALSE	FALSE
ITGB6-D008113	ITGB6	D008113	Liver Neoplasms	Phase I		Phase I	TRUE	FALSE			FALSE	FALSE	unsupported target	oncology	FALSE	FALSE	FALSE	FALSE	FALSE	0				0	FALSE	FALSE	FALSE	FALSE	FALSE	FALSE	FALSE	FALSE	FALSE	FALSE	FALSE	FALSE	FALSE	FALSE	FALSE	FALSE	FALSE	FALSE	FALSE	FALSE	FALSE	FALSE	FALSE	FALSE	FALSE
ITGB6-D008269	ITGB6	D008269	Macular Edema	Phase II		Phase II	TRUE	TRUE	FALSE		FALSE	FALSE	unsupported target	ophthalmology	FALSE	FALSE	FALSE	FALSE	FALSE	0				0	FALSE	FALSE	FALSE	FALSE	FALSE	FALSE	FALSE	FALSE	FALSE	FALSE	FALSE	FALSE	FALSE	FALSE	FALSE	FALSE	FALSE	FALSE	FALSE	FALSE	FALSE	FALSE	FALSE	FALSE	FALSE
ITGB6-D008545	ITGB6	D008545	Melanoma	Phase II		Phase II	TRUE	TRUE	FALSE		FALSE	FALSE	unsupported target	oncology	FALSE	FALSE	FALSE	FALSE	FALSE	0				0	FALSE	FALSE	FALSE	FALSE	FALSE	FALSE	FALSE	FALSE	FALSE	FALSE	FALSE	FALSE	FALSE	FALSE	FALSE	FALSE	FALSE	FALSE	FALSE	FALSE	FALSE	FALSE	FALSE	FALSE	FALSE
ITGB6-D009369	ITGB6	D009369	Neoplasms		Phase I	Phase I	TRUE				FALSE	FALSE	unsupported target	oncology	FALSE	FALSE	FALSE	FALSE	FALSE	0				0	FALSE	FALSE	FALSE	FALSE	FALSE	FALSE	FALSE	FALSE	FALSE	FALSE	FALSE	FALSE	FALSE	FALSE	FALSE	FALSE	FALSE	FALSE	FALSE	FALSE	FALSE	FALSE	FALSE	FALSE	FALSE
ITGB6-D010051	ITGB6	D010051	Ovarian Neoplasms	Phase II		Phase II	TRUE	TRUE	FALSE		FALSE	FALSE	unsupported target	oncology	FALSE	FALSE	FALSE	FALSE	FALSE	0				0	FALSE	FALSE	FALSE	FALSE	FALSE	FALSE	FALSE	FALSE	FALSE	FALSE	FALSE	FALSE	FALSE	FALSE	FALSE	FALSE	FALSE	FALSE	FALSE	FALSE	FALSE	FALSE	FALSE	FALSE	FALSE
ITGB6-D010190	ITGB6	D010190	Pancreatic Neoplasms	Preclinical		Preclinical	FALSE				FALSE	FALSE	unsupported target	oncology	FALSE	FALSE	FALSE	FALSE	FALSE	0				0	FALSE	FALSE	FALSE	FALSE	FALSE	FALSE	FALSE	FALSE	FALSE	FALSE	FALSE	FALSE	FALSE	FALSE	FALSE	FALSE	FALSE	FALSE	FALSE	FALSE	FALSE	FALSE	FALSE	FALSE	FALSE
ITGB6-D010534	ITGB6	D010534	Peritoneal Neoplasms	Phase II		Phase II	TRUE	TRUE	FALSE		FALSE	FALSE	unsupported target	oncology	FALSE	FALSE	FALSE	FALSE	FALSE	0				0	FALSE	FALSE	FALSE	FALSE	FALSE	FALSE	FALSE	FALSE	FALSE	FALSE	FALSE	FALSE	FALSE	FALSE	FALSE	FALSE	FALSE	FALSE	FALSE	FALSE	FALSE	FALSE	FALSE	FALSE	FALSE
ITGB6-D011471	ITGB6	D011471	Prostatic Neoplasms	Phase II		Phase II	TRUE	TRUE	FALSE		FALSE	FALSE	unsupported target	oncology	FALSE	FALSE	FALSE	FALSE	FALSE	0				0	FALSE	FALSE	FALSE	FALSE	FALSE	FALSE	FALSE	FALSE	FALSE	FALSE	FALSE	FALSE	FALSE	FALSE	FALSE	FALSE	FALSE	FALSE	FALSE	FALSE	FALSE	FALSE	FALSE	FALSE	FALSE
ITGB6-D015179	ITGB6	D015179	Colorectal Neoplasms	Phase II		Phase II	TRUE	TRUE	FALSE		FALSE	FALSE	unsupported target	oncology	FALSE	FALSE	FALSE	FALSE	FALSE	0				0	FALSE	FALSE	FALSE	FALSE	FALSE	FALSE	FALSE	FALSE	FALSE	FALSE	FALSE	FALSE	FALSE	FALSE	FALSE	FALSE	FALSE	FALSE	FALSE	FALSE	FALSE	FALSE	FALSE	FALSE	FALSE
ITGB6-D015209	ITGB6	D015209	Cholangitis, Sclerosing		Phase II	Phase II	TRUE	TRUE			FALSE	FALSE	unsupported target	digestive	FALSE	FALSE	FALSE	FALSE	FALSE	0				0	FALSE	FALSE	FALSE	FALSE	FALSE	FALSE	FALSE	FALSE	FALSE	FALSE	FALSE	FALSE	FALSE	FALSE	FALSE	FALSE	FALSE	FALSE	FALSE	FALSE	FALSE	FALSE	FALSE	FALSE	FALSE
ITGB6-D016889	ITGB6	D016889	Endometrial Neoplasms	Phase II		Phase II	TRUE	TRUE	FALSE		FALSE	FALSE	unsupported target	oncology	FALSE	FALSE	FALSE	FALSE	FALSE	0				0	FALSE	FALSE	FALSE	FALSE	FALSE	FALSE	FALSE	FALSE	FALSE	FALSE	FALSE	FALSE	FALSE	FALSE	FALSE	FALSE	FALSE	FALSE	FALSE	FALSE	FALSE	FALSE	FALSE	FALSE	FALSE
ITGB6-D029424	ITGB6	D029424	Pulmonary Disease, Chronic Obstructive	Preclinical		Preclinical	FALSE				FALSE	FALSE	unsupported target	respiratory	FALSE	FALSE	FALSE	FALSE	FALSE	0				0	FALSE	FALSE	FALSE	FALSE	FALSE	FALSE	FALSE	FALSE	FALSE	FALSE	FALSE	FALSE	FALSE	FALSE	FALSE	FALSE	FALSE	FALSE	FALSE	FALSE	FALSE	FALSE	FALSE	FALSE	FALSE
ITGB6-D054990	ITGB6	D054990	Idiopathic Pulmonary Fibrosis		Phase II	Phase II	TRUE	TRUE			FALSE	FALSE	unsupported target	respiratory	FALSE	FALSE	FALSE	FALSE	FALSE	0				0	FALSE	FALSE	FALSE	FALSE	FALSE	FALSE	FALSE	FALSE	FALSE	FALSE	FALSE	FALSE	FALSE	FALSE	FALSE	FALSE	FALSE	FALSE	FALSE	FALSE	FALSE	FALSE	FALSE	FALSE	FALSE
ITGB6-D065626	ITGB6	D065626	Non-alcoholic Fatty Liver Disease	Preclinical		Preclinical	FALSE				FALSE	FALSE	unsupported target	digestive	FALSE	FALSE	FALSE	FALSE	FALSE	0				0	FALSE	FALSE	FALSE	FALSE	FALSE	FALSE	FALSE	FALSE	FALSE	FALSE	FALSE	FALSE	FALSE	FALSE	FALSE	FALSE	FALSE	FALSE	FALSE	FALSE	FALSE	FALSE	FALSE	FALSE	FALSE
ITGB7-D001249	ITGB7	D001249	Asthma	Phase II		Phase II	TRUE	TRUE	FALSE		FALSE	FALSE	unsupported target	respiratory, immune	TRUE	TRUE	FALSE	FALSE	FALSE	1	ebi-a-GCST90029027	Lung function (FVC)	Skin	1	FALSE	TRUE	TRUE	FALSE	FALSE	FALSE	FALSE	FALSE	FALSE	FALSE	FALSE	TRUE	FALSE	FALSE	FALSE	FALSE	FALSE	FALSE	FALSE	FALSE	FALSE	FALSE	FALSE	FALSE	FALSE
ITGB7-D003093	ITGB7	D003093	Colitis, Ulcerative		Phase II	Phase II	TRUE	TRUE			FALSE	FALSE	unsupported target	digestive	FALSE	FALSE	FALSE	FALSE	FALSE	0				0	FALSE	FALSE	FALSE	FALSE	FALSE	FALSE	FALSE	FALSE	FALSE	FALSE	FALSE	FALSE	FALSE	FALSE	FALSE	FALSE	FALSE	FALSE	FALSE	FALSE	FALSE	FALSE	FALSE	FALSE	FALSE
ITGB7-D003424	ITGB7	D003424	Crohn Disease		Preclinical	Preclinical					FALSE	FALSE	unsupported target	digestive	FALSE	FALSE	FALSE	FALSE	FALSE	0				0	FALSE	FALSE	FALSE	FALSE	FALSE	FALSE	FALSE	FALSE	FALSE	FALSE	FALSE	FALSE	FALSE	FALSE	FALSE	FALSE	FALSE	FALSE	FALSE	FALSE	FALSE	FALSE	FALSE	FALSE	FALSE
ITGB7-D007249	ITGB7	D007249	Inflammation	Preclinical		Preclinical	FALSE				FALSE	FALSE	unsupported target	signs/symptoms	FALSE	FALSE	FALSE	FALSE	FALSE	0				0	FALSE	FALSE	FALSE	FALSE	FALSE	FALSE	FALSE	FALSE	FALSE	FALSE	FALSE	FALSE	FALSE	FALSE	FALSE	FALSE	FALSE	FALSE	FALSE	FALSE	FALSE	FALSE	FALSE	FALSE	FALSE
ITGB7-D009369	ITGB7	D009369	Neoplasms	Preclinical		Preclinical	FALSE				FALSE	FALSE	unsupported target	oncology	FALSE	FALSE	FALSE	FALSE	FALSE	0				0	FALSE	FALSE	FALSE	FALSE	FALSE	FALSE	FALSE	FALSE	FALSE	FALSE	FALSE	FALSE	FALSE	FALSE	FALSE	FALSE	FALSE	FALSE	FALSE	FALSE	FALSE	FALSE	FALSE	FALSE	FALSE
ITGB7-D015212	ITGB7	D015212	Inflammatory Bowel Diseases		Phase I	Phase I	TRUE				FALSE	FALSE	unsupported target	digestive	FALSE	FALSE	FALSE	FALSE	FALSE	0				0	FALSE	FALSE	FALSE	FALSE	FALSE	FALSE	FALSE	FALSE	FALSE	FALSE	FALSE	FALSE	FALSE	FALSE	FALSE	FALSE	FALSE	FALSE	FALSE	FALSE	FALSE	FALSE	FALSE	FALSE	FALSE
ITGB7-D057765	ITGB7	D057765	Eosinophilic Esophagitis	Preclinical		Preclinical	FALSE				FALSE	FALSE	unsupported target	digestive, hematology, immune	FALSE	FALSE	FALSE	FALSE	FALSE	0				0	FALSE	FALSE	FALSE	FALSE	FALSE	FALSE	FALSE	FALSE	FALSE	FALSE	FALSE	FALSE	FALSE	FALSE	FALSE	FALSE	FALSE	FALSE	FALSE	FALSE	FALSE	FALSE	FALSE	FALSE	FALSE
ITGB8-D001943	ITGB8	D001943	Breast Neoplasms	Preclinical		Preclinical	FALSE				FALSE	FALSE	unsupported target	oncology	FALSE	FALSE	FALSE	FALSE		0				0	FALSE	FALSE	FALSE	FALSE	FALSE	FALSE	FALSE	FALSE	FALSE	FALSE	FALSE	FALSE	FALSE	FALSE	FALSE	FALSE	FALSE	FALSE	FALSE	FALSE	FALSE	FALSE	FALSE	FALSE	FALSE
ITGB8-D002289	ITGB8	D002289	Carcinoma, Non-Small-Cell Lung	Preclinical		Preclinical	FALSE				FALSE	FALSE	unsupported target	oncology	FALSE	FALSE	FALSE	FALSE		0				0	FALSE	FALSE	FALSE	FALSE	FALSE	FALSE	FALSE	FALSE	FALSE	FALSE	FALSE	FALSE	FALSE	FALSE	FALSE	FALSE	FALSE	FALSE	FALSE	FALSE	FALSE	FALSE	FALSE	FALSE	FALSE
ITGB8-D003930	ITGB8	D003930	Diabetic Retinopathy		Phase II	Phase II	TRUE	TRUE			FALSE	FALSE	unsupported target	ophthalmology, cardiovascular, endocrine	FALSE	FALSE	FALSE	FALSE		0				0	FALSE	FALSE	FALSE	FALSE	FALSE	FALSE	FALSE	FALSE	FALSE	FALSE	FALSE	FALSE	FALSE	FALSE	FALSE	FALSE	FALSE	FALSE	FALSE	FALSE	FALSE	FALSE	FALSE	FALSE	FALSE
ITGB8-D007676	ITGB8	D007676	Kidney Failure, Chronic		Phase I	Phase I	TRUE				FALSE	FALSE	unsupported target	other	FALSE	FALSE	FALSE	FALSE		0				0	FALSE	FALSE	FALSE	FALSE	FALSE	FALSE	FALSE	FALSE	FALSE	FALSE	FALSE	FALSE	FALSE	FALSE	FALSE	FALSE	FALSE	FALSE	FALSE	FALSE	FALSE	FALSE	FALSE	FALSE	FALSE
ITGB8-D008113	ITGB8	D008113	Liver Neoplasms	Phase I		Phase I	TRUE	FALSE			FALSE	FALSE	unsupported target	oncology	FALSE	FALSE	FALSE	FALSE		0				0	FALSE	FALSE	FALSE	FALSE	FALSE	FALSE	FALSE	FALSE	FALSE	FALSE	FALSE	FALSE	FALSE	FALSE	FALSE	FALSE	FALSE	FALSE	FALSE	FALSE	FALSE	FALSE	FALSE	FALSE	FALSE
ITGB8-D008269	ITGB8	D008269	Macular Edema	Phase II		Phase II	TRUE	TRUE	FALSE		FALSE	FALSE	unsupported target	ophthalmology	FALSE	FALSE	FALSE	FALSE		0				0	FALSE	FALSE	FALSE	FALSE	FALSE	FALSE	FALSE	FALSE	FALSE	FALSE	FALSE	FALSE	FALSE	FALSE	FALSE	FALSE	FALSE	FALSE	FALSE	FALSE	FALSE	FALSE	FALSE	FALSE	FALSE
ITGB8-D009369	ITGB8	D009369	Neoplasms		Phase I	Phase I	TRUE				FALSE	FALSE	unsupported target	oncology	FALSE	FALSE	FALSE	FALSE		0				0	FALSE	FALSE	FALSE	FALSE	FALSE	FALSE	FALSE	FALSE	FALSE	FALSE	FALSE	FALSE	FALSE	FALSE	FALSE	FALSE	FALSE	FALSE	FALSE	FALSE	FALSE	FALSE	FALSE	FALSE	FALSE
ITGB8-D010051	ITGB8	D010051	Ovarian Neoplasms	Phase I		Phase I	TRUE	FALSE			FALSE	FALSE	unsupported target	oncology	FALSE	FALSE	FALSE	FALSE		0				0	FALSE	FALSE	FALSE	FALSE	FALSE	FALSE	FALSE	FALSE	FALSE	FALSE	FALSE	FALSE	FALSE	FALSE	FALSE	FALSE	FALSE	FALSE	FALSE	FALSE	FALSE	FALSE	FALSE	FALSE	FALSE
ITGB8-D011471	ITGB8	D011471	Prostatic Neoplasms	Phase II		Phase II	TRUE	TRUE	FALSE		FALSE	TRUE	genetically supported target	oncology	FALSE	FALSE	FALSE	FALSE		0				0	FALSE	FALSE	FALSE	FALSE	FALSE	FALSE	FALSE	FALSE	FALSE	FALSE	FALSE	FALSE	FALSE	FALSE	FALSE	FALSE	FALSE	FALSE	FALSE	FALSE	FALSE	FALSE	FALSE	FALSE	FALSE
ITGB8-D015179	ITGB8	D015179	Colorectal Neoplasms	Phase II		Phase II	TRUE	TRUE	FALSE		FALSE	FALSE	unsupported target	oncology	FALSE	FALSE	FALSE	FALSE		0				0	FALSE	FALSE	FALSE	FALSE	FALSE	FALSE	FALSE	FALSE	FALSE	FALSE	FALSE	FALSE	FALSE	FALSE	FALSE	FALSE	FALSE	FALSE	FALSE	FALSE	FALSE	FALSE	FALSE	FALSE	FALSE
ITGB8-D029424	ITGB8	D029424	Pulmonary Disease, Chronic Obstructive	Preclinical		Preclinical	FALSE				FALSE	TRUE	genetically supported target	respiratory	TRUE	FALSE	TRUE	FALSE		1	ukb-b-18200	Blood clot, DVT, bronchitis, emphysema, asthma, rhinitis, eczema, allergy diagnosed by doctor: None of the above	Brain/nervous system;Digestive	2	FALSE	TRUE	TRUE	TRUE	FALSE	FALSE	FALSE	FALSE	TRUE	FALSE	FALSE	FALSE	FALSE	FALSE	FALSE	FALSE	FALSE	FALSE	FALSE	FALSE	FALSE	FALSE	FALSE	FALSE	FALSE
ITGB8-D054990	ITGB8	D054990	Idiopathic Pulmonary Fibrosis	Preclinical		Preclinical	FALSE				FALSE	FALSE	unsupported target	respiratory	FALSE	FALSE	FALSE	FALSE		0				0	FALSE	FALSE	FALSE	FALSE	FALSE	FALSE	FALSE	FALSE	FALSE	FALSE	FALSE	FALSE	FALSE	FALSE	FALSE	FALSE	FALSE	FALSE	FALSE	FALSE	FALSE	FALSE	FALSE	FALSE	FALSE
ITK-D000544	ITK	D000544	Alzheimer Disease		Preclinical	Preclinical					FALSE	FALSE	unsupported target	neurology, psychiatry	FALSE	FALSE	FALSE	FALSE		0				0	FALSE	FALSE	FALSE	FALSE	FALSE	FALSE	FALSE	FALSE	FALSE	FALSE	FALSE	FALSE	FALSE	FALSE	FALSE	FALSE	FALSE	FALSE	FALSE	FALSE	FALSE	FALSE	FALSE	FALSE	FALSE
ITK-D001172	ITK	D001172	Arthritis, Rheumatoid		Phase I	Phase I	TRUE				FALSE	FALSE	unsupported target	musculoskeletal, dermatology, immune	FALSE	FALSE	FALSE	FALSE		0				0	FALSE	FALSE	FALSE	FALSE	FALSE	FALSE	FALSE	FALSE	FALSE	FALSE	FALSE	FALSE	FALSE	FALSE	FALSE	FALSE	FALSE	FALSE	FALSE	FALSE	FALSE	FALSE	FALSE	FALSE	FALSE
ITK-D001249	ITK	D001249	Asthma	Preclinical		Preclinical	FALSE				FALSE	FALSE	unsupported target	respiratory, immune	TRUE	TRUE	FALSE	FALSE		2	ebi-a-GCST007799;ebi-a-GCST005062	Asthma (adult onset);Fibrinogen levels	Blood cell	1	FALSE	TRUE	TRUE	FALSE	TRUE	FALSE	FALSE	FALSE	FALSE	FALSE	FALSE	FALSE	FALSE	FALSE	FALSE	FALSE	FALSE	FALSE	FALSE	FALSE	FALSE	FALSE	FALSE	FALSE	FALSE
ITK-D001327	ITK	D001327	Autoimmune Diseases		Phase II	Phase II	TRUE	TRUE			FALSE	FALSE	unsupported target	immune	FALSE	FALSE	FALSE	FALSE		0				0	FALSE	FALSE	FALSE	FALSE	FALSE	FALSE	FALSE	FALSE	FALSE	FALSE	FALSE	FALSE	FALSE	FALSE	FALSE	FALSE	FALSE	FALSE	FALSE	FALSE	FALSE	FALSE	FALSE	FALSE	FALSE
ITK-D001943	ITK	D001943	Breast Neoplasms	Preclinical		Preclinical	FALSE				FALSE	FALSE	unsupported target	oncology	FALSE	FALSE	FALSE	FALSE		0				0	FALSE	FALSE	FALSE	FALSE	FALSE	FALSE	FALSE	FALSE	FALSE	FALSE	FALSE	FALSE	FALSE	FALSE	FALSE	FALSE	FALSE	FALSE	FALSE	FALSE	FALSE	FALSE	FALSE	FALSE	FALSE
ITK-D002289	ITK	D002289	Carcinoma, Non-Small-Cell Lung		Phase II	Phase II	TRUE	TRUE			FALSE	FALSE	unsupported target	oncology	FALSE	FALSE	FALSE	FALSE		0				0	FALSE	FALSE	FALSE	FALSE	FALSE	FALSE	FALSE	FALSE	FALSE	FALSE	FALSE	FALSE	FALSE	FALSE	FALSE	FALSE	FALSE	FALSE	FALSE	FALSE	FALSE	FALSE	FALSE	FALSE	FALSE
ITK-D003093	ITK	D003093	Colitis, Ulcerative	Preclinical		Preclinical	FALSE				FALSE	FALSE	unsupported target	digestive	FALSE	FALSE	FALSE	FALSE		0				0	FALSE	FALSE	FALSE	FALSE	FALSE	FALSE	FALSE	FALSE	FALSE	FALSE	FALSE	FALSE	FALSE	FALSE	FALSE	FALSE	FALSE	FALSE	FALSE	FALSE	FALSE	FALSE	FALSE	FALSE	FALSE
ITK-D003424	ITK	D003424	Crohn Disease	Preclinical		Preclinical	FALSE				FALSE	FALSE	unsupported target	digestive	FALSE	FALSE	FALSE	FALSE		0				0	FALSE	FALSE	FALSE	FALSE	FALSE	FALSE	FALSE	FALSE	FALSE	FALSE	FALSE	FALSE	FALSE	FALSE	FALSE	FALSE	FALSE	FALSE	FALSE	FALSE	FALSE	FALSE	FALSE	FALSE	FALSE
ITK-D004485	ITK	D004485	Eczema	Preclinical		Preclinical	FALSE				FALSE	FALSE	unsupported target	dermatology	FALSE	FALSE	FALSE	FALSE		0				0	FALSE	FALSE	FALSE	FALSE	FALSE	FALSE	FALSE	FALSE	FALSE	FALSE	FALSE	FALSE	FALSE	FALSE	FALSE	FALSE	FALSE	FALSE	FALSE	FALSE	FALSE	FALSE	FALSE	FALSE	FALSE
ITK-D006967	ITK	D006967	Hypersensitivity		Phase II	Phase II	TRUE	TRUE			FALSE	FALSE	unsupported target	immune	FALSE	FALSE	FALSE	FALSE		0				0	FALSE	FALSE	FALSE	FALSE	FALSE	FALSE	FALSE	FALSE	FALSE	FALSE	FALSE	FALSE	FALSE	FALSE	FALSE	FALSE	FALSE	FALSE	FALSE	FALSE	FALSE	FALSE	FALSE	FALSE	FALSE
ITK-D007249	ITK	D007249	Inflammation	Preclinical		Preclinical	FALSE				FALSE	FALSE	unsupported target	signs/symptoms	FALSE	FALSE	FALSE	FALSE		0				0	FALSE	FALSE	FALSE	FALSE	FALSE	FALSE	FALSE	FALSE	FALSE	FALSE	FALSE	FALSE	FALSE	FALSE	FALSE	FALSE	FALSE	FALSE	FALSE	FALSE	FALSE	FALSE	FALSE	FALSE	FALSE
ITK-D008175	ITK	D008175	Lung Neoplasms	Preclinical		Preclinical	FALSE				FALSE	FALSE	unsupported target	oncology	FALSE	FALSE	FALSE	FALSE		0				0	FALSE	FALSE	FALSE	FALSE	FALSE	FALSE	FALSE	FALSE	FALSE	FALSE	FALSE	FALSE	FALSE	FALSE	FALSE	FALSE	FALSE	FALSE	FALSE	FALSE	FALSE	FALSE	FALSE	FALSE	FALSE
ITK-D008180	ITK	D008180	Lupus Erythematosus, Systemic	Preclinical		Preclinical	FALSE				FALSE	FALSE	unsupported target	dermatology, immune	FALSE	FALSE	FALSE	FALSE		0				0	FALSE	FALSE	FALSE	FALSE	FALSE	FALSE	FALSE	FALSE	FALSE	FALSE	FALSE	FALSE	FALSE	FALSE	FALSE	FALSE	FALSE	FALSE	FALSE	FALSE	FALSE	FALSE	FALSE	FALSE	FALSE
ITK-D009369	ITK	D009369	Neoplasms	Phase I		Phase I	TRUE	FALSE			FALSE	FALSE	unsupported target	oncology	FALSE	FALSE	FALSE	FALSE		0				0	FALSE	FALSE	FALSE	FALSE	FALSE	FALSE	FALSE	FALSE	FALSE	FALSE	FALSE	FALSE	FALSE	FALSE	FALSE	FALSE	FALSE	FALSE	FALSE	FALSE	FALSE	FALSE	FALSE	FALSE	FALSE
ITK-D009634	ITK	D009634	Noonan Syndrome	Preclinical		Preclinical	FALSE				FALSE	FALSE	unsupported target	musculoskeletal, cardiovascular, congenital, dermatology	FALSE	FALSE	FALSE	FALSE		0				0	FALSE	FALSE	FALSE	FALSE	FALSE	FALSE	FALSE	FALSE	FALSE	FALSE	FALSE	FALSE	FALSE	FALSE	FALSE	FALSE	FALSE	FALSE	FALSE	FALSE	FALSE	FALSE	FALSE	FALSE	FALSE
ITK-D010190	ITK	D010190	Pancreatic Neoplasms	Preclinical		Preclinical	FALSE				FALSE	FALSE	unsupported target	oncology	FALSE	FALSE	FALSE	FALSE		0				0	FALSE	FALSE	FALSE	FALSE	FALSE	FALSE	FALSE	FALSE	FALSE	FALSE	FALSE	FALSE	FALSE	FALSE	FALSE	FALSE	FALSE	FALSE	FALSE	FALSE	FALSE	FALSE	FALSE	FALSE	FALSE
ITK-D011471	ITK	D011471	Prostatic Neoplasms	Preclinical		Preclinical	FALSE				FALSE	FALSE	unsupported target	oncology	FALSE	FALSE	FALSE	FALSE		0				0	FALSE	FALSE	FALSE	FALSE	FALSE	FALSE	FALSE	FALSE	FALSE	FALSE	FALSE	FALSE	FALSE	FALSE	FALSE	FALSE	FALSE	FALSE	FALSE	FALSE	FALSE	FALSE	FALSE	FALSE	FALSE
ITK-D011565	ITK	D011565	Psoriasis		Phase I	Phase I	TRUE				FALSE	FALSE	unsupported target	dermatology	FALSE	FALSE	FALSE	FALSE		0				0	FALSE	FALSE	FALSE	FALSE	FALSE	FALSE	FALSE	FALSE	FALSE	FALSE	FALSE	FALSE	FALSE	FALSE	FALSE	FALSE	FALSE	FALSE	FALSE	FALSE	FALSE	FALSE	FALSE	FALSE	FALSE
ITK-D014820	ITK	D014820	Vitiligo		Preclinical	Preclinical					FALSE	FALSE	unsupported target	dermatology	FALSE	FALSE	FALSE	FALSE		0				0	FALSE	FALSE	FALSE	FALSE	FALSE	FALSE	FALSE	FALSE	FALSE	FALSE	FALSE	FALSE	FALSE	FALSE	FALSE	FALSE	FALSE	FALSE	FALSE	FALSE	FALSE	FALSE	FALSE	FALSE	FALSE
ITK-D015179	ITK	D015179	Colorectal Neoplasms	Preclinical		Preclinical	FALSE				FALSE	FALSE	unsupported target	oncology	FALSE	FALSE	FALSE	FALSE		0				0	FALSE	FALSE	FALSE	FALSE	FALSE	FALSE	FALSE	FALSE	FALSE	FALSE	FALSE	FALSE	FALSE	FALSE	FALSE	FALSE	FALSE	FALSE	FALSE	FALSE	FALSE	FALSE	FALSE	FALSE	FALSE
ITK-D015212	ITK	D015212	Inflammatory Bowel Diseases		Phase I	Phase I	TRUE				FALSE	FALSE	unsupported target	digestive	FALSE	FALSE	FALSE	FALSE		0				0	FALSE	FALSE	FALSE	FALSE	FALSE	FALSE	FALSE	FALSE	FALSE	FALSE	FALSE	FALSE	FALSE	FALSE	FALSE	FALSE	FALSE	FALSE	FALSE	FALSE	FALSE	FALSE	FALSE	FALSE	FALSE
ITK-D019337	ITK	D019337	Hematologic Neoplasms	Preclinical		Preclinical	FALSE				FALSE	FALSE	unsupported target	oncology	FALSE	FALSE	FALSE	FALSE		0				0	FALSE	FALSE	FALSE	FALSE	FALSE	FALSE	FALSE	FALSE	FALSE	FALSE	FALSE	FALSE	FALSE	FALSE	FALSE	FALSE	FALSE	FALSE	FALSE	FALSE	FALSE	FALSE	FALSE	FALSE	FALSE
ITM2B-D000544	ITM2B	D000544	Alzheimer Disease	Preclinical		Preclinical	FALSE				FALSE	FALSE	unsupported target	neurology, psychiatry	FALSE	FALSE	FALSE	FALSE		0				0	FALSE	FALSE	FALSE	FALSE	FALSE	FALSE	FALSE	FALSE	FALSE	FALSE	FALSE	FALSE	FALSE	FALSE	FALSE	FALSE	FALSE	FALSE	FALSE	FALSE	FALSE	FALSE	FALSE	FALSE	FALSE
ITPKB-D001327	ITPKB	D001327	Autoimmune Diseases	Preclinical		Preclinical	FALSE				FALSE	FALSE	unsupported target	immune	FALSE	FALSE	FALSE	FALSE		0				0	FALSE	FALSE	FALSE	FALSE	FALSE	FALSE	FALSE	FALSE	FALSE	FALSE	FALSE	FALSE	FALSE	FALSE	FALSE	FALSE	FALSE	FALSE	FALSE	FALSE	FALSE	FALSE	FALSE	FALSE	FALSE
JAG1-D009369	JAG1	D009369	Neoplasms	Preclinical		Preclinical	FALSE				FALSE	FALSE	unsupported target	oncology	FALSE	FALSE	FALSE	FALSE		0				0	FALSE	FALSE	FALSE	FALSE	FALSE	FALSE	FALSE	FALSE	FALSE	FALSE	FALSE	FALSE	FALSE	FALSE	FALSE	FALSE	FALSE	FALSE	FALSE	FALSE	FALSE	FALSE	FALSE	FALSE	FALSE
JAG1-D010190	JAG1	D010190	Pancreatic Neoplasms	Preclinical		Preclinical	FALSE				FALSE	FALSE	unsupported target	oncology	FALSE	FALSE	FALSE	FALSE		0				0	FALSE	FALSE	FALSE	FALSE	FALSE	FALSE	FALSE	FALSE	FALSE	FALSE	FALSE	FALSE	FALSE	FALSE	FALSE	FALSE	FALSE	FALSE	FALSE	FALSE	FALSE	FALSE	FALSE	FALSE	FALSE
JAG2-D009369	JAG2	D009369	Neoplasms	Preclinical		Preclinical	FALSE				FALSE	FALSE	unsupported target	oncology	FALSE	FALSE	FALSE	FALSE		0				0	FALSE	FALSE	FALSE	FALSE	FALSE	FALSE	FALSE	FALSE	FALSE	FALSE	FALSE	FALSE	FALSE	FALSE	FALSE	FALSE	FALSE	FALSE	FALSE	FALSE	FALSE	FALSE	FALSE	FALSE	FALSE
JAG2-D010190	JAG2	D010190	Pancreatic Neoplasms	Preclinical		Preclinical	FALSE				FALSE	FALSE	unsupported target	oncology	FALSE	FALSE	FALSE	FALSE		0				0	FALSE	FALSE	FALSE	FALSE	FALSE	FALSE	FALSE	FALSE	FALSE	FALSE	FALSE	FALSE	FALSE	FALSE	FALSE	FALSE	FALSE	FALSE	FALSE	FALSE	FALSE	FALSE	FALSE	FALSE	FALSE
JAK1-D000086382	JAK1	D000086382	COVID-19	Launched	Launched	Launched	TRUE	TRUE	TRUE	TRUE	TRUE	FALSE	unsupported target	infection, respiratory	FALSE	FALSE	FALSE	FALSE		0				0	FALSE	FALSE	FALSE	FALSE	FALSE	FALSE	FALSE	FALSE	FALSE	FALSE	FALSE	FALSE	FALSE	FALSE	FALSE	FALSE	FALSE	FALSE	FALSE	FALSE	FALSE	FALSE	FALSE	FALSE	FALSE
JAK1-D000505	JAK1	D000505	Alopecia	Phase II		Phase II	TRUE	TRUE	FALSE		FALSE	FALSE	unsupported target	dermatology, signs/symptoms	FALSE	FALSE	FALSE	FALSE		0				0	FALSE	FALSE	FALSE	FALSE	FALSE	FALSE	FALSE	FALSE	FALSE	FALSE	FALSE	FALSE	FALSE	FALSE	FALSE	FALSE	FALSE	FALSE	FALSE	FALSE	FALSE	FALSE	FALSE	FALSE	FALSE
JAK1-D000506	JAK1	D000506	Alopecia Areata	Launched	Launched	Launched	TRUE	TRUE	TRUE	TRUE	TRUE	FALSE	unsupported target	dermatology	FALSE	FALSE	FALSE	FALSE		0				0	FALSE	FALSE	FALSE	FALSE	FALSE	FALSE	FALSE	FALSE	FALSE	FALSE	FALSE	FALSE	FALSE	FALSE	FALSE	FALSE	FALSE	FALSE	FALSE	FALSE	FALSE	FALSE	FALSE	FALSE	FALSE
JAK1-D001168	JAK1	D001168	Arthritis	Phase I		Phase I	TRUE	FALSE			FALSE	FALSE	unsupported target	musculoskeletal	FALSE	FALSE	FALSE	FALSE		0				0	FALSE	FALSE	FALSE	FALSE	FALSE	FALSE	FALSE	FALSE	FALSE	FALSE	FALSE	FALSE	FALSE	FALSE	FALSE	FALSE	FALSE	FALSE	FALSE	FALSE	FALSE	FALSE	FALSE	FALSE	FALSE
JAK1-D001171	JAK1	D001171	Arthritis, Juvenile	Launched	Launched	Launched	TRUE	TRUE	TRUE	TRUE	TRUE	FALSE	unsupported target	musculoskeletal, dermatology, immune	FALSE	FALSE	FALSE	FALSE		0				0	FALSE	FALSE	FALSE	FALSE	FALSE	FALSE	FALSE	FALSE	FALSE	FALSE	FALSE	FALSE	FALSE	FALSE	FALSE	FALSE	FALSE	FALSE	FALSE	FALSE	FALSE	FALSE	FALSE	FALSE	FALSE
JAK1-D001172	JAK1	D001172	Arthritis, Rheumatoid	Launched	Launched	Launched	TRUE	TRUE	TRUE	TRUE	TRUE	FALSE	unsupported target	musculoskeletal, dermatology, immune	FALSE	FALSE	FALSE	FALSE		0				0	FALSE	FALSE	FALSE	FALSE	FALSE	FALSE	FALSE	FALSE	FALSE	FALSE	FALSE	FALSE	FALSE	FALSE	FALSE	FALSE	FALSE	FALSE	FALSE	FALSE	FALSE	FALSE	FALSE	FALSE	FALSE
JAK1-D001249	JAK1	D001249	Asthma		Phase I	Phase I	TRUE				FALSE	FALSE	unsupported target	respiratory, immune	TRUE	FALSE	TRUE	FALSE		1	ebi-a-GCST90013920	Allergic rhinitis (Firth correction)	Blood cell;Digestive;Pancreas	3	FALSE	TRUE	TRUE	FALSE	TRUE	FALSE	FALSE	FALSE	TRUE	FALSE	FALSE	FALSE	FALSE	FALSE	FALSE	FALSE	FALSE	FALSE	TRUE	FALSE	FALSE	FALSE	FALSE	FALSE	FALSE
JAK1-D001327	JAK1	D001327	Autoimmune Diseases		Phase I	Phase I	TRUE				FALSE	FALSE	unsupported target	immune	FALSE	FALSE	FALSE	FALSE		0				0	FALSE	FALSE	FALSE	FALSE	FALSE	FALSE	FALSE	FALSE	FALSE	FALSE	FALSE	FALSE	FALSE	FALSE	FALSE	FALSE	FALSE	FALSE	FALSE	FALSE	FALSE	FALSE	FALSE	FALSE	FALSE
JAK1-D001943	JAK1	D001943	Breast Neoplasms	Phase II		Phase II	TRUE	TRUE	FALSE		FALSE	FALSE	unsupported target	oncology	FALSE	FALSE	FALSE	FALSE		0				0	FALSE	FALSE	FALSE	FALSE	FALSE	FALSE	FALSE	FALSE	FALSE	FALSE	FALSE	FALSE	FALSE	FALSE	FALSE	FALSE	FALSE	FALSE	FALSE	FALSE	FALSE	FALSE	FALSE	FALSE	FALSE
JAK1-D001989	JAK1	D001989	Bronchiolitis Obliterans		Phase II	Phase II	TRUE	TRUE			FALSE	FALSE	unsupported target	respiratory	FALSE	FALSE	FALSE	FALSE		0				0	FALSE	FALSE	FALSE	FALSE	FALSE	FALSE	FALSE	FALSE	FALSE	FALSE	FALSE	FALSE	FALSE	FALSE	FALSE	FALSE	FALSE	FALSE	FALSE	FALSE	FALSE	FALSE	FALSE	FALSE	FALSE
JAK1-D002289	JAK1	D002289	Carcinoma, Non-Small-Cell Lung		Phase II	Phase II	TRUE	TRUE			FALSE	FALSE	unsupported target	oncology	FALSE	FALSE	FALSE	FALSE		0				0	FALSE	FALSE	FALSE	FALSE	FALSE	FALSE	FALSE	FALSE	FALSE	FALSE	FALSE	FALSE	FALSE	FALSE	FALSE	FALSE	FALSE	FALSE	FALSE	FALSE	FALSE	FALSE	FALSE	FALSE	FALSE
JAK1-D003093	JAK1	D003093	Colitis, Ulcerative	Launched	Launched	Launched	TRUE	TRUE	TRUE	TRUE	TRUE	FALSE	unsupported target	digestive	FALSE	FALSE	FALSE	FALSE		0				0	FALSE	FALSE	FALSE	FALSE	FALSE	FALSE	FALSE	FALSE	FALSE	FALSE	FALSE	FALSE	FALSE	FALSE	FALSE	FALSE	FALSE	FALSE	FALSE	FALSE	FALSE	FALSE	FALSE	FALSE	FALSE
JAK1-D003424	JAK1	D003424	Crohn Disease		Phase III	Phase III	TRUE	TRUE	TRUE		FALSE	FALSE	unsupported target	digestive	FALSE	FALSE	FALSE	FALSE		0				0	FALSE	FALSE	FALSE	FALSE	FALSE	FALSE	FALSE	FALSE	FALSE	FALSE	FALSE	FALSE	FALSE	FALSE	FALSE	FALSE	FALSE	FALSE	FALSE	FALSE	FALSE	FALSE	FALSE	FALSE	FALSE
JAK1-D003876	JAK1	D003876	Dermatitis, Atopic	Launched	Launched	Launched	TRUE	TRUE	TRUE	TRUE	TRUE	FALSE	unsupported target	congenital, dermatology, immune	TRUE	FALSE	TRUE	FALSE		1	ebi-a-GCST90029017	Eczema	Blood cell;Digestive;Pancreas	3	FALSE	TRUE	TRUE	FALSE	TRUE	FALSE	FALSE	FALSE	TRUE	FALSE	FALSE	FALSE	FALSE	FALSE	FALSE	FALSE	FALSE	FALSE	TRUE	FALSE	FALSE	FALSE	FALSE	FALSE	FALSE
JAK1-D003928	JAK1	D003928	Diabetic Nephropathies	Phase II		Phase II	TRUE	TRUE	FALSE		FALSE	FALSE	unsupported target	endocrine	FALSE	FALSE	FALSE	FALSE		0				0	FALSE	FALSE	FALSE	FALSE	FALSE	FALSE	FALSE	FALSE	FALSE	FALSE	FALSE	FALSE	FALSE	FALSE	FALSE	FALSE	FALSE	FALSE	FALSE	FALSE	FALSE	FALSE	FALSE	FALSE	FALSE
JAK1-D005767	JAK1	D005767	Gastrointestinal Diseases	Preclinical		Preclinical	FALSE				FALSE	FALSE	unsupported target	digestive	FALSE	FALSE	FALSE	FALSE		0				0	FALSE	FALSE	TRUE	FALSE	FALSE	FALSE	FALSE	FALSE	FALSE	FALSE	FALSE	FALSE	FALSE	FALSE	FALSE	FALSE	FALSE	FALSE	FALSE	FALSE	FALSE	FALSE	FALSE	FALSE	FALSE
JAK1-D006526	JAK1	D006526	Hepatitis C	Preclinical		Preclinical	FALSE				FALSE	FALSE	unsupported target	infection, digestive	FALSE	FALSE	FALSE	FALSE		0				0	FALSE	FALSE	FALSE	FALSE	FALSE	FALSE	FALSE	FALSE	FALSE	FALSE	FALSE	FALSE	FALSE	FALSE	FALSE	FALSE	FALSE	FALSE	FALSE	FALSE	FALSE	FALSE	FALSE	FALSE	FALSE
JAK1-D006967	JAK1	D006967	Hypersensitivity		Phase I	Phase I	TRUE				FALSE	FALSE	unsupported target	immune	FALSE	FALSE	FALSE	FALSE		0				0	FALSE	FALSE	FALSE	FALSE	FALSE	FALSE	FALSE	FALSE	FALSE	FALSE	FALSE	FALSE	FALSE	FALSE	FALSE	FALSE	FALSE	FALSE	FALSE	FALSE	FALSE	FALSE	FALSE	FALSE	FALSE
JAK1-D007249	JAK1	D007249	Inflammation		Phase I	Phase I	TRUE				FALSE	FALSE	unsupported target	signs/symptoms	FALSE	FALSE	FALSE	FALSE		0				0	FALSE	FALSE	TRUE	FALSE	FALSE	FALSE	FALSE	FALSE	FALSE	FALSE	FALSE	FALSE	FALSE	FALSE	FALSE	FALSE	FALSE	FALSE	FALSE	FALSE	FALSE	FALSE	FALSE	FALSE	FALSE
JAK1-D007680	JAK1	D007680	Kidney Neoplasms		Preclinical	Preclinical					FALSE	FALSE	unsupported target	oncology	FALSE	FALSE	FALSE	FALSE		0				0	FALSE	FALSE	FALSE	FALSE	FALSE	FALSE	FALSE	FALSE	FALSE	FALSE	FALSE	FALSE	FALSE	FALSE	FALSE	FALSE	FALSE	FALSE	FALSE	FALSE	FALSE	FALSE	FALSE	FALSE	FALSE
JAK1-D008105	JAK1	D008105	Liver Cirrhosis, Biliary	Phase II		Phase II	TRUE	TRUE	FALSE		FALSE	FALSE	unsupported target	digestive, signs/symptoms	FALSE	FALSE	FALSE	FALSE		0				0	FALSE	FALSE	FALSE	FALSE	FALSE	FALSE	FALSE	FALSE	FALSE	FALSE	FALSE	FALSE	FALSE	FALSE	FALSE	FALSE	FALSE	FALSE	FALSE	FALSE	FALSE	FALSE	FALSE	FALSE	FALSE
JAK1-D008175	JAK1	D008175	Lung Neoplasms	Preclinical		Preclinical	FALSE				FALSE	FALSE	unsupported target	oncology	FALSE	FALSE	FALSE	FALSE		0				0	FALSE	FALSE	FALSE	FALSE	FALSE	FALSE	FALSE	FALSE	FALSE	FALSE	FALSE	FALSE	FALSE	FALSE	FALSE	FALSE	FALSE	FALSE	FALSE	FALSE	FALSE	FALSE	FALSE	FALSE	FALSE
JAK1-D008180	JAK1	D008180	Lupus Erythematosus, Systemic		Phase II	Phase II	TRUE	TRUE			FALSE	FALSE	unsupported target	dermatology, immune	FALSE	FALSE	FALSE	FALSE		0				0	FALSE	FALSE	FALSE	FALSE	FALSE	FALSE	FALSE	FALSE	FALSE	FALSE	FALSE	FALSE	FALSE	FALSE	FALSE	FALSE	FALSE	FALSE	FALSE	FALSE	FALSE	FALSE	FALSE	FALSE	FALSE
JAK1-D008181	JAK1	D008181	Lupus Nephritis	Phase II		Phase II	TRUE	TRUE	FALSE		FALSE	FALSE	unsupported target	dermatology, immune	FALSE	FALSE	FALSE	FALSE		0				0	FALSE	FALSE	FALSE	FALSE	FALSE	FALSE	FALSE	FALSE	FALSE	FALSE	FALSE	FALSE	FALSE	FALSE	FALSE	FALSE	FALSE	FALSE	FALSE	FALSE	FALSE	FALSE	FALSE	FALSE	FALSE
JAK1-D008223	JAK1	D008223	Lymphoma	Preclinical		Preclinical	FALSE				FALSE	FALSE	unsupported target	oncology	FALSE	FALSE	FALSE	FALSE		0				0	FALSE	FALSE	FALSE	FALSE	FALSE	FALSE	FALSE	FALSE	FALSE	FALSE	FALSE	FALSE	FALSE	FALSE	FALSE	FALSE	FALSE	FALSE	FALSE	FALSE	FALSE	FALSE	FALSE	FALSE	FALSE
JAK1-D008228	JAK1	D008228	Lymphoma, Non-Hodgkin	Phase II		Phase II	TRUE	TRUE	FALSE		FALSE	FALSE	unsupported target	oncology	FALSE	FALSE	FALSE	FALSE		0				0	FALSE	FALSE	FALSE	FALSE	FALSE	FALSE	FALSE	FALSE	FALSE	FALSE	FALSE	FALSE	FALSE	FALSE	FALSE	FALSE	FALSE	FALSE	FALSE	FALSE	FALSE	FALSE	FALSE	FALSE	FALSE
JAK1-D008269	JAK1	D008269	Macular Edema	Preclinical		Preclinical	FALSE				FALSE	FALSE	unsupported target	ophthalmology	FALSE	FALSE	FALSE	FALSE		0				0	FALSE	FALSE	FALSE	FALSE	FALSE	FALSE	FALSE	FALSE	FALSE	FALSE	FALSE	FALSE	FALSE	FALSE	FALSE	FALSE	FALSE	FALSE	FALSE	FALSE	FALSE	FALSE	FALSE	FALSE	FALSE
JAK1-D009103	JAK1	D009103	Multiple Sclerosis		Preclinical	Preclinical					FALSE	TRUE	genetically supported target	neurology, immune	FALSE	FALSE	FALSE	FALSE		0				0	FALSE	FALSE	FALSE	FALSE	FALSE	FALSE	FALSE	FALSE	FALSE	FALSE	FALSE	FALSE	FALSE	FALSE	FALSE	FALSE	FALSE	FALSE	FALSE	FALSE	FALSE	FALSE	FALSE	FALSE	FALSE
JAK1-D009369	JAK1	D009369	Neoplasms		Phase II	Phase II	TRUE	TRUE			FALSE	FALSE	unsupported target	oncology	FALSE	FALSE	FALSE	FALSE		0				0	FALSE	FALSE	FALSE	FALSE	FALSE	FALSE	FALSE	FALSE	FALSE	FALSE	FALSE	FALSE	FALSE	FALSE	FALSE	FALSE	FALSE	FALSE	FALSE	FALSE	FALSE	FALSE	FALSE	FALSE	FALSE
JAK1-D010003	JAK1	D010003	Osteoarthritis	Phase I		Phase I	TRUE	FALSE			FALSE	FALSE	unsupported target	musculoskeletal	FALSE	FALSE	FALSE	FALSE		0				0	FALSE	FALSE	FALSE	FALSE	FALSE	FALSE	FALSE	FALSE	FALSE	FALSE	FALSE	FALSE	FALSE	FALSE	FALSE	FALSE	FALSE	FALSE	FALSE	FALSE	FALSE	FALSE	FALSE	FALSE	FALSE
JAK1-D010190	JAK1	D010190	Pancreatic Neoplasms		Preclinical	Preclinical					FALSE	FALSE	unsupported target	oncology	FALSE	FALSE	FALSE	FALSE		0				0	FALSE	FALSE	FALSE	FALSE	FALSE	FALSE	FALSE	FALSE	FALSE	FALSE	FALSE	FALSE	FALSE	FALSE	FALSE	FALSE	FALSE	FALSE	FALSE	FALSE	FALSE	FALSE	FALSE	FALSE	FALSE
JAK1-D011087	JAK1	D011087	Polycythemia Vera	Launched	Launched	Launched	TRUE	TRUE	TRUE	TRUE	TRUE	FALSE	unsupported target	oncology	FALSE	FALSE	FALSE	FALSE		0				0	FALSE	FALSE	FALSE	FALSE	FALSE	FALSE	FALSE	FALSE	FALSE	FALSE	FALSE	FALSE	FALSE	FALSE	FALSE	FALSE	FALSE	FALSE	FALSE	FALSE	FALSE	FALSE	FALSE	FALSE	FALSE
JAK1-D011471	JAK1	D011471	Prostatic Neoplasms	Phase II		Phase II	TRUE	TRUE	FALSE		FALSE	FALSE	unsupported target	oncology	FALSE	FALSE	FALSE	FALSE		0				0	FALSE	FALSE	FALSE	FALSE	FALSE	FALSE	FALSE	FALSE	FALSE	FALSE	FALSE	FALSE	FALSE	FALSE	FALSE	FALSE	FALSE	FALSE	FALSE	FALSE	FALSE	FALSE	FALSE	FALSE	FALSE
JAK1-D011565	JAK1	D011565	Psoriasis	Launched	Launched	Launched	TRUE	TRUE	TRUE	TRUE	TRUE	FALSE	unsupported target	dermatology	FALSE	FALSE	FALSE	FALSE		0				0	FALSE	FALSE	FALSE	FALSE	FALSE	FALSE	FALSE	FALSE	FALSE	FALSE	FALSE	FALSE	FALSE	FALSE	FALSE	FALSE	FALSE	FALSE	FALSE	FALSE	FALSE	FALSE	FALSE	FALSE	FALSE
JAK1-D012859	JAK1	D012859	Sjogren's Syndrome		Phase II	Phase II	TRUE	TRUE			FALSE	FALSE	unsupported target	musculoskeletal, ophthalmology, dermatology, immune	FALSE	FALSE	FALSE	FALSE		0				0	FALSE	FALSE	FALSE	FALSE	FALSE	FALSE	FALSE	FALSE	FALSE	FALSE	FALSE	FALSE	FALSE	FALSE	FALSE	FALSE	FALSE	FALSE	FALSE	FALSE	FALSE	FALSE	FALSE	FALSE	FALSE
JAK1-D012878	JAK1	D012878	Skin Neoplasms		Preclinical	Preclinical					FALSE	FALSE	unsupported target	oncology	FALSE	FALSE	FALSE	FALSE		0				0	FALSE	FALSE	FALSE	FALSE	FALSE	FALSE	FALSE	FALSE	FALSE	FALSE	FALSE	FALSE	FALSE	FALSE	FALSE	FALSE	FALSE	FALSE	FALSE	FALSE	FALSE	FALSE	FALSE	FALSE	FALSE
JAK1-D013167	JAK1	D013167	Spondylitis, Ankylosing	Launched	Launched	Launched	TRUE	TRUE	TRUE	TRUE	TRUE	FALSE	unsupported target	musculoskeletal	FALSE	FALSE	FALSE	FALSE		0				0	FALSE	FALSE	FALSE	FALSE	FALSE	FALSE	FALSE	FALSE	FALSE	FALSE	FALSE	FALSE	FALSE	FALSE	FALSE	FALSE	FALSE	FALSE	FALSE	FALSE	FALSE	FALSE	FALSE	FALSE	FALSE
JAK1-D013274	JAK1	D013274	Stomach Neoplasms	Preclinical		Preclinical	FALSE				FALSE	FALSE	unsupported target	oncology	FALSE	FALSE	FALSE	FALSE		0				0	FALSE	FALSE	FALSE	FALSE	FALSE	FALSE	FALSE	FALSE	FALSE	FALSE	FALSE	FALSE	FALSE	FALSE	FALSE	FALSE	FALSE	FALSE	FALSE	FALSE	FALSE	FALSE	FALSE	FALSE	FALSE
JAK1-D013625	JAK1	D013625	Takayasu Arteritis		Phase III	Phase III	TRUE	TRUE	TRUE		FALSE	FALSE	unsupported target	cardiovascular, dermatology	FALSE	FALSE	FALSE	FALSE		0				0	FALSE	FALSE	FALSE	FALSE	FALSE	FALSE	FALSE	FALSE	FALSE	FALSE	FALSE	FALSE	FALSE	FALSE	FALSE	FALSE	FALSE	FALSE	FALSE	FALSE	FALSE	FALSE	FALSE	FALSE	FALSE
JAK1-D013789	JAK1	D013789	Thalassemia	Phase II		Phase II	TRUE	TRUE	FALSE		FALSE	FALSE	unsupported target	hematology, congenital	FALSE	FALSE	FALSE	FALSE		0				0	FALSE	FALSE	FALSE	FALSE	FALSE	FALSE	FALSE	FALSE	FALSE	FALSE	FALSE	FALSE	FALSE	FALSE	FALSE	FALSE	FALSE	FALSE	FALSE	FALSE	FALSE	FALSE	FALSE	FALSE	FALSE
JAK1-D013922	JAK1	D013922	Thrombocytosis		Phase III	Phase III	TRUE	TRUE	TRUE		FALSE	TRUE	genetically supported target	hematology	FALSE	FALSE	FALSE	FALSE		0				0	FALSE	FALSE	FALSE	FALSE	FALSE	FALSE	FALSE	FALSE	FALSE	FALSE	FALSE	FALSE	FALSE	FALSE	FALSE	FALSE	FALSE	FALSE	FALSE	FALSE	FALSE	FALSE	FALSE	FALSE	FALSE
JAK1-D014605	JAK1	D014605	Uveitis		Phase III	Phase III	TRUE	TRUE	TRUE		FALSE	FALSE	unsupported target	ophthalmology	FALSE	FALSE	FALSE	FALSE		0				0	FALSE	FALSE	FALSE	FALSE	FALSE	FALSE	FALSE	FALSE	FALSE	FALSE	FALSE	FALSE	FALSE	FALSE	FALSE	FALSE	FALSE	FALSE	FALSE	FALSE	FALSE	FALSE	FALSE	FALSE	FALSE
JAK1-D014820	JAK1	D014820	Vitiligo	Launched	Launched	Launched	TRUE	TRUE	TRUE	TRUE	TRUE	FALSE	unsupported target	dermatology	FALSE	FALSE	FALSE	FALSE		0				0	FALSE	FALSE	FALSE	FALSE	FALSE	FALSE	FALSE	FALSE	FALSE	FALSE	FALSE	FALSE	FALSE	FALSE	FALSE	FALSE	FALSE	FALSE	FALSE	FALSE	FALSE	FALSE	FALSE	FALSE	FALSE
JAK1-D015179	JAK1	D015179	Colorectal Neoplasms		Preclinical	Preclinical					FALSE	FALSE	unsupported target	oncology	FALSE	FALSE	FALSE	FALSE		0				0	FALSE	FALSE	FALSE	FALSE	FALSE	FALSE	FALSE	FALSE	FALSE	FALSE	FALSE	FALSE	FALSE	FALSE	FALSE	FALSE	FALSE	FALSE	FALSE	FALSE	FALSE	FALSE	FALSE	FALSE	FALSE
JAK1-D015212	JAK1	D015212	Inflammatory Bowel Diseases		Phase I	Phase I	TRUE				FALSE	FALSE	unsupported target	digestive	FALSE	FALSE	FALSE	FALSE		0				0	FALSE	FALSE	FALSE	FALSE	FALSE	FALSE	FALSE	FALSE	FALSE	FALSE	FALSE	FALSE	FALSE	FALSE	FALSE	FALSE	FALSE	FALSE	FALSE	FALSE	FALSE	FALSE	FALSE	FALSE	FALSE
JAK1-D015464	JAK1	D015464	Leukemia, Myelogenous, Chronic, BCR-ABL Positive	Phase II		Phase II	TRUE	TRUE	FALSE		FALSE	FALSE	unsupported target	oncology	FALSE	FALSE	FALSE	FALSE		0				0	FALSE	FALSE	FALSE	FALSE	FALSE	FALSE	FALSE	FALSE	FALSE	FALSE	FALSE	FALSE	FALSE	FALSE	FALSE	FALSE	FALSE	FALSE	FALSE	FALSE	FALSE	FALSE	FALSE	FALSE	FALSE
JAK1-D015535	JAK1	D015535	Arthritis, Psoriatic	Launched	Launched	Launched	TRUE	TRUE	TRUE	TRUE	TRUE	FALSE	unsupported target	musculoskeletal, dermatology	FALSE	FALSE	FALSE	FALSE		0				0	FALSE	FALSE	FALSE	FALSE	FALSE	FALSE	FALSE	FALSE	FALSE	FALSE	FALSE	FALSE	FALSE	FALSE	FALSE	FALSE	FALSE	FALSE	FALSE	FALSE	FALSE	FALSE	FALSE	FALSE	FALSE
JAK1-D019337	JAK1	D019337	Hematologic Neoplasms	Phase II		Phase II	TRUE	TRUE	FALSE		FALSE	FALSE	unsupported target	oncology	FALSE	FALSE	FALSE	FALSE		0				0	FALSE	FALSE	FALSE	FALSE	FALSE	FALSE	FALSE	FALSE	FALSE	FALSE	FALSE	FALSE	FALSE	FALSE	FALSE	FALSE	FALSE	FALSE	FALSE	FALSE	FALSE	FALSE	FALSE	FALSE	FALSE
JAK1-D029424	JAK1	D029424	Pulmonary Disease, Chronic Obstructive		Preclinical	Preclinical					FALSE	FALSE	unsupported target	respiratory	FALSE	FALSE	FALSE	FALSE		0				0	FALSE	FALSE	TRUE	FALSE	FALSE	FALSE	FALSE	FALSE	FALSE	FALSE	FALSE	FALSE	FALSE	FALSE	FALSE	FALSE	FALSE	FALSE	FALSE	FALSE	FALSE	FALSE	FALSE	FALSE	FALSE
JAK1-D055728	JAK1	D055728	Primary Myelofibrosis	Launched	Launched	Launched	TRUE	TRUE	TRUE	TRUE	TRUE	FALSE	unsupported target	hematology	FALSE	FALSE	FALSE	FALSE		0				0	FALSE	FALSE	FALSE	FALSE	FALSE	FALSE	FALSE	FALSE	FALSE	FALSE	FALSE	FALSE	FALSE	FALSE	FALSE	FALSE	FALSE	FALSE	FALSE	FALSE	FALSE	FALSE	FALSE	FALSE	FALSE
JAK2-D000086382	JAK2	D000086382	COVID-19	Launched	Launched	Launched	TRUE	TRUE	TRUE	TRUE	TRUE	FALSE	unsupported target	infection, respiratory	FALSE	FALSE	FALSE	FALSE		0				0	FALSE	FALSE	FALSE	FALSE	FALSE	FALSE	FALSE	FALSE	FALSE	FALSE	FALSE	FALSE	FALSE	FALSE	FALSE	FALSE	FALSE	FALSE	FALSE	FALSE	FALSE	FALSE	FALSE	FALSE	FALSE
JAK2-D000505	JAK2	D000505	Alopecia	Preclinical		Preclinical	FALSE				FALSE	FALSE	unsupported target	dermatology, signs/symptoms	FALSE	FALSE	FALSE	FALSE		0				0	FALSE	FALSE	FALSE	FALSE	FALSE	FALSE	FALSE	FALSE	FALSE	FALSE	FALSE	FALSE	FALSE	FALSE	FALSE	FALSE	FALSE	FALSE	FALSE	FALSE	FALSE	FALSE	FALSE	FALSE	FALSE
JAK2-D000506	JAK2	D000506	Alopecia Areata	Launched	Launched	Launched	TRUE	TRUE	TRUE	TRUE	TRUE	FALSE	unsupported target	dermatology	FALSE	FALSE	FALSE	FALSE		0				0	FALSE	FALSE	FALSE	FALSE	FALSE	FALSE	FALSE	FALSE	FALSE	FALSE	FALSE	FALSE	FALSE	FALSE	FALSE	FALSE	FALSE	FALSE	FALSE	FALSE	FALSE	FALSE	FALSE	FALSE	FALSE
JAK2-D000740	JAK2	D000740	Anemia	Preclinical		Preclinical	FALSE				FALSE	TRUE	genetically supported target	hematology	TRUE	TRUE	FALSE	TRUE		3	ebi-a-GCST90028995;ebi-a-GCST90013979;ebi-a-GCST90028997	Mean corpuscular hemoglobin;Mean corpuscular volume (UKB data field 30040);Mean sphered cell volume	Blood cell;Pancreas	2	FALSE	TRUE	TRUE	FALSE	TRUE	FALSE	FALSE	FALSE	FALSE	FALSE	FALSE	FALSE	FALSE	FALSE	FALSE	FALSE	FALSE	FALSE	TRUE	FALSE	FALSE	FALSE	FALSE	FALSE	FALSE
JAK2-D001171	JAK2	D001171	Arthritis, Juvenile		Phase III	Phase III	TRUE	TRUE	TRUE		FALSE	FALSE	unsupported target	musculoskeletal, dermatology, immune	FALSE	FALSE	FALSE	FALSE		0				0	FALSE	FALSE	FALSE	FALSE	FALSE	FALSE	FALSE	FALSE	FALSE	FALSE	FALSE	FALSE	FALSE	FALSE	FALSE	FALSE	FALSE	FALSE	FALSE	FALSE	FALSE	FALSE	FALSE	FALSE	FALSE
JAK2-D001172	JAK2	D001172	Arthritis, Rheumatoid	Launched	Launched	Launched	TRUE	TRUE	TRUE	TRUE	TRUE	FALSE	unsupported target	musculoskeletal, dermatology, immune	FALSE	FALSE	FALSE	FALSE		0				0	FALSE	FALSE	FALSE	FALSE	FALSE	FALSE	FALSE	FALSE	FALSE	FALSE	FALSE	FALSE	FALSE	FALSE	FALSE	FALSE	FALSE	FALSE	FALSE	FALSE	FALSE	FALSE	FALSE	FALSE	FALSE
JAK2-D001249	JAK2	D001249	Asthma		Phase I	Phase I	TRUE				FALSE	FALSE	unsupported target	respiratory, immune	TRUE	TRUE	FALSE	TRUE		1	ukb-b-18200	Blood clot, DVT, bronchitis, emphysema, asthma, rhinitis, eczema, allergy diagnosed by doctor: None of the above	Blood cell	1	FALSE	TRUE	TRUE	FALSE	TRUE	FALSE	FALSE	FALSE	FALSE	FALSE	FALSE	FALSE	FALSE	FALSE	FALSE	FALSE	FALSE	FALSE	FALSE	FALSE	FALSE	FALSE	FALSE	FALSE	FALSE
JAK2-D001327	JAK2	D001327	Autoimmune Diseases		Phase I	Phase I	TRUE				FALSE	FALSE	unsupported target	immune	FALSE	FALSE	FALSE	FALSE		0				0	TRUE	TRUE	FALSE	FALSE	FALSE	FALSE	FALSE	FALSE	FALSE	FALSE	FALSE	FALSE	FALSE	FALSE	FALSE	FALSE	FALSE	FALSE	FALSE	FALSE	FALSE	FALSE	FALSE	FALSE	FALSE
JAK2-D001778	JAK2	D001778	Blood Coagulation Disorders	Preclinical		Preclinical	FALSE				FALSE	FALSE	unsupported target	hematology	FALSE	FALSE	FALSE	FALSE		0				0	FALSE	FALSE	FALSE	FALSE	FALSE	FALSE	FALSE	FALSE	FALSE	FALSE	FALSE	FALSE	FALSE	FALSE	FALSE	FALSE	FALSE	FALSE	FALSE	FALSE	FALSE	FALSE	FALSE	FALSE	FALSE
JAK2-D001943	JAK2	D001943	Breast Neoplasms	Phase II		Phase II	TRUE	TRUE	FALSE		FALSE	FALSE	unsupported target	oncology	FALSE	FALSE	FALSE	FALSE		0				0	TRUE	TRUE	FALSE	FALSE	FALSE	FALSE	FALSE	FALSE	FALSE	FALSE	FALSE	FALSE	FALSE	FALSE	FALSE	FALSE	FALSE	FALSE	FALSE	FALSE	FALSE	FALSE	FALSE	FALSE	FALSE
JAK2-D002289	JAK2	D002289	Carcinoma, Non-Small-Cell Lung	Phase II		Phase II	TRUE	TRUE	FALSE		FALSE	FALSE	unsupported target	oncology	FALSE	FALSE	FALSE	FALSE		0				0	FALSE	FALSE	FALSE	FALSE	FALSE	FALSE	FALSE	FALSE	FALSE	FALSE	FALSE	FALSE	FALSE	FALSE	FALSE	FALSE	FALSE	FALSE	FALSE	FALSE	FALSE	FALSE	FALSE	FALSE	FALSE
JAK2-D003093	JAK2	D003093	Colitis, Ulcerative	Phase III		Phase III	TRUE	TRUE	TRUE	FALSE	FALSE	TRUE	genetically supported target	digestive	FALSE	FALSE	FALSE	FALSE		0				0	FALSE	FALSE	TRUE	FALSE	FALSE	FALSE	FALSE	FALSE	FALSE	FALSE	FALSE	FALSE	FALSE	FALSE	FALSE	FALSE	FALSE	FALSE	FALSE	FALSE	FALSE	FALSE	FALSE	FALSE	FALSE
JAK2-D003424	JAK2	D003424	Crohn Disease	Phase II		Phase II	TRUE	TRUE	FALSE		FALSE	TRUE	genetically supported target	digestive	FALSE	FALSE	FALSE	FALSE		0				0	FALSE	FALSE	TRUE	FALSE	FALSE	FALSE	FALSE	FALSE	FALSE	FALSE	FALSE	FALSE	FALSE	FALSE	FALSE	FALSE	FALSE	FALSE	FALSE	FALSE	FALSE	FALSE	FALSE	FALSE	FALSE
JAK2-D003876	JAK2	D003876	Dermatitis, Atopic	Launched	Launched	Launched	TRUE	TRUE	TRUE	TRUE	TRUE	FALSE	unsupported target	congenital, dermatology, immune	FALSE	FALSE	FALSE	FALSE		0				0	FALSE	FALSE	FALSE	FALSE	FALSE	FALSE	FALSE	FALSE	FALSE	FALSE	FALSE	FALSE	FALSE	FALSE	FALSE	FALSE	FALSE	FALSE	FALSE	FALSE	FALSE	FALSE	FALSE	FALSE	FALSE
JAK2-D003928	JAK2	D003928	Diabetic Nephropathies	Phase II		Phase II	TRUE	TRUE	FALSE		FALSE	FALSE	unsupported target	endocrine	FALSE	FALSE	FALSE	FALSE		0				0	FALSE	FALSE	FALSE	FALSE	FALSE	FALSE	FALSE	FALSE	FALSE	FALSE	FALSE	FALSE	FALSE	FALSE	FALSE	FALSE	FALSE	FALSE	FALSE	FALSE	FALSE	FALSE	FALSE	FALSE	FALSE
JAK2-D005767	JAK2	D005767	Gastrointestinal Diseases	Preclinical		Preclinical	FALSE				FALSE	FALSE	unsupported target	digestive	FALSE	FALSE	FALSE	FALSE		0				0	FALSE	FALSE	FALSE	FALSE	FALSE	FALSE	FALSE	FALSE	FALSE	FALSE	FALSE	FALSE	FALSE	FALSE	FALSE	FALSE	FALSE	FALSE	FALSE	FALSE	FALSE	FALSE	FALSE	FALSE	FALSE
JAK2-D006258	JAK2	D006258	Head and Neck Neoplasms	Preclinical		Preclinical	FALSE				FALSE	FALSE	unsupported target	oncology	FALSE	FALSE	FALSE	FALSE		0				0	FALSE	FALSE	FALSE	FALSE	FALSE	FALSE	FALSE	FALSE	FALSE	FALSE	FALSE	FALSE	FALSE	FALSE	FALSE	FALSE	FALSE	FALSE	FALSE	FALSE	FALSE	FALSE	FALSE	FALSE	FALSE
JAK2-D006967	JAK2	D006967	Hypersensitivity		Phase I	Phase I	TRUE				FALSE	FALSE	unsupported target	immune	FALSE	FALSE	FALSE	FALSE		0				0	FALSE	FALSE	FALSE	FALSE	FALSE	FALSE	FALSE	FALSE	FALSE	FALSE	FALSE	FALSE	FALSE	FALSE	FALSE	FALSE	FALSE	FALSE	FALSE	FALSE	FALSE	FALSE	FALSE	FALSE	FALSE
JAK2-D007249	JAK2	D007249	Inflammation	Phase I		Phase I	TRUE	FALSE			FALSE	FALSE	unsupported target	signs/symptoms	FALSE	FALSE	FALSE	FALSE		0				0	FALSE	FALSE	FALSE	FALSE	FALSE	FALSE	FALSE	FALSE	FALSE	FALSE	FALSE	FALSE	FALSE	FALSE	FALSE	FALSE	FALSE	FALSE	FALSE	FALSE	FALSE	FALSE	FALSE	FALSE	FALSE
JAK2-D008105	JAK2	D008105	Liver Cirrhosis, Biliary	Phase II		Phase II	TRUE	TRUE	FALSE		FALSE	FALSE	unsupported target	digestive, signs/symptoms	FALSE	FALSE	FALSE	FALSE		0				0	FALSE	FALSE	FALSE	FALSE	FALSE	FALSE	FALSE	FALSE	FALSE	FALSE	FALSE	FALSE	FALSE	FALSE	FALSE	FALSE	FALSE	FALSE	FALSE	FALSE	FALSE	FALSE	FALSE	FALSE	FALSE
JAK2-D008113	JAK2	D008113	Liver Neoplasms	Phase II		Phase II	TRUE	TRUE	FALSE		FALSE	FALSE	unsupported target	oncology	FALSE	FALSE	FALSE	FALSE		0				0	FALSE	FALSE	FALSE	FALSE	FALSE	FALSE	FALSE	FALSE	FALSE	FALSE	FALSE	FALSE	FALSE	FALSE	FALSE	FALSE	FALSE	FALSE	FALSE	FALSE	FALSE	FALSE	FALSE	FALSE	FALSE
JAK2-D008175	JAK2	D008175	Lung Neoplasms	Preclinical		Preclinical	FALSE				FALSE	FALSE	unsupported target	oncology	FALSE	FALSE	FALSE	FALSE		0				0	FALSE	FALSE	FALSE	FALSE	FALSE	FALSE	FALSE	FALSE	FALSE	FALSE	FALSE	FALSE	FALSE	FALSE	FALSE	FALSE	FALSE	FALSE	FALSE	FALSE	FALSE	FALSE	FALSE	FALSE	FALSE
JAK2-D008180	JAK2	D008180	Lupus Erythematosus, Systemic	Phase III		Phase III	TRUE	TRUE	TRUE	FALSE	FALSE	TRUE	genetically supported target	dermatology, immune	FALSE	FALSE	FALSE	FALSE		0				0	FALSE	FALSE	FALSE	FALSE	FALSE	FALSE	FALSE	FALSE	FALSE	FALSE	FALSE	FALSE	FALSE	FALSE	FALSE	FALSE	FALSE	FALSE	FALSE	FALSE	FALSE	FALSE	FALSE	FALSE	FALSE
JAK2-D008223	JAK2	D008223	Lymphoma	Phase I		Phase I	TRUE	FALSE			FALSE	FALSE	unsupported target	oncology	FALSE	FALSE	FALSE	FALSE		0				0	FALSE	FALSE	FALSE	FALSE	FALSE	FALSE	FALSE	FALSE	FALSE	FALSE	FALSE	FALSE	FALSE	FALSE	FALSE	FALSE	FALSE	FALSE	FALSE	FALSE	FALSE	FALSE	FALSE	FALSE	FALSE
JAK2-D008228	JAK2	D008228	Lymphoma, Non-Hodgkin	Phase II		Phase II	TRUE	TRUE	FALSE		FALSE	FALSE	unsupported target	oncology	FALSE	FALSE	FALSE	FALSE		0				0	FALSE	FALSE	FALSE	FALSE	FALSE	FALSE	FALSE	FALSE	FALSE	FALSE	FALSE	FALSE	FALSE	FALSE	FALSE	FALSE	FALSE	FALSE	FALSE	FALSE	FALSE	FALSE	FALSE	FALSE	FALSE
JAK2-D008269	JAK2	D008269	Macular Edema	Preclinical		Preclinical	FALSE				FALSE	FALSE	unsupported target	ophthalmology	FALSE	FALSE	FALSE	FALSE		0				0	FALSE	FALSE	FALSE	FALSE	FALSE	FALSE	FALSE	FALSE	FALSE	FALSE	FALSE	FALSE	FALSE	FALSE	FALSE	FALSE	FALSE	FALSE	FALSE	FALSE	FALSE	FALSE	FALSE	FALSE	FALSE
JAK2-D009196	JAK2	D009196	Myeloproliferative Disorders		Phase I	Phase I	TRUE				FALSE	TRUE	genetically supported target	hematology	FALSE	FALSE	FALSE	FALSE		0				0	FALSE	FALSE	FALSE	FALSE	FALSE	FALSE	FALSE	FALSE	FALSE	FALSE	FALSE	FALSE	FALSE	FALSE	FALSE	FALSE	FALSE	FALSE	FALSE	FALSE	FALSE	FALSE	FALSE	FALSE	FALSE
JAK2-D009369	JAK2	D009369	Neoplasms	Phase II		Phase II	TRUE	TRUE	FALSE		FALSE	FALSE	unsupported target	oncology	FALSE	FALSE	FALSE	FALSE		0				0	TRUE	TRUE	FALSE	FALSE	FALSE	FALSE	FALSE	FALSE	FALSE	FALSE	FALSE	FALSE	FALSE	FALSE	FALSE	FALSE	FALSE	FALSE	FALSE	FALSE	FALSE	FALSE	FALSE	FALSE	FALSE
JAK2-D010051	JAK2	D010051	Ovarian Neoplasms	Phase II		Phase II	TRUE	TRUE	FALSE		FALSE	FALSE	unsupported target	oncology	FALSE	FALSE	FALSE	FALSE		0				0	FALSE	FALSE	FALSE	FALSE	FALSE	FALSE	FALSE	FALSE	FALSE	FALSE	FALSE	FALSE	FALSE	FALSE	FALSE	FALSE	FALSE	FALSE	FALSE	FALSE	FALSE	FALSE	FALSE	FALSE	FALSE
JAK2-D010190	JAK2	D010190	Pancreatic Neoplasms	Phase III		Phase III	TRUE	TRUE	TRUE	FALSE	FALSE	FALSE	unsupported target	oncology	FALSE	FALSE	FALSE	FALSE		0				0	FALSE	FALSE	FALSE	FALSE	FALSE	FALSE	FALSE	FALSE	FALSE	FALSE	FALSE	FALSE	FALSE	FALSE	FALSE	FALSE	FALSE	FALSE	FALSE	FALSE	FALSE	FALSE	FALSE	FALSE	FALSE
JAK2-D011014	JAK2	D011014	Pneumonia		Phase II	Phase II	TRUE	TRUE			FALSE	FALSE	unsupported target	infection, respiratory	FALSE	FALSE	FALSE	FALSE		0				0	FALSE	FALSE	FALSE	FALSE	FALSE	FALSE	FALSE	FALSE	FALSE	FALSE	FALSE	FALSE	FALSE	FALSE	FALSE	FALSE	FALSE	FALSE	FALSE	FALSE	FALSE	FALSE	FALSE	FALSE	FALSE
JAK2-D011087	JAK2	D011087	Polycythemia Vera	Launched	Launched	Launched	TRUE	TRUE	TRUE	TRUE	TRUE	TRUE	genetically supported target	oncology	FALSE	FALSE	FALSE	FALSE		0				0	FALSE	FALSE	FALSE	FALSE	FALSE	FALSE	FALSE	FALSE	FALSE	FALSE	FALSE	FALSE	FALSE	FALSE	FALSE	FALSE	FALSE	FALSE	FALSE	FALSE	FALSE	FALSE	FALSE	FALSE	FALSE
JAK2-D011471	JAK2	D011471	Prostatic Neoplasms	Phase II		Phase II	TRUE	TRUE	FALSE		FALSE	FALSE	unsupported target	oncology	FALSE	FALSE	FALSE	FALSE		0				0	TRUE	TRUE	FALSE	FALSE	FALSE	FALSE	FALSE	FALSE	FALSE	FALSE	FALSE	FALSE	FALSE	FALSE	FALSE	FALSE	FALSE	FALSE	FALSE	FALSE	FALSE	FALSE	FALSE	FALSE	FALSE
JAK2-D011565	JAK2	D011565	Psoriasis		Phase II	Phase II	TRUE	TRUE			FALSE	TRUE	genetically supported target	dermatology	FALSE	FALSE	FALSE	FALSE		0				0	FALSE	FALSE	TRUE	FALSE	FALSE	FALSE	FALSE	FALSE	FALSE	FALSE	FALSE	FALSE	FALSE	FALSE	FALSE	FALSE	FALSE	FALSE	FALSE	FALSE	FALSE	FALSE	FALSE	FALSE	FALSE
JAK2-D012859	JAK2	D012859	Sjogren's Syndrome		Phase II	Phase II	TRUE	TRUE			FALSE	FALSE	unsupported target	musculoskeletal, ophthalmology, dermatology, immune	FALSE	FALSE	FALSE	FALSE		0				0	FALSE	FALSE	FALSE	FALSE	FALSE	FALSE	FALSE	FALSE	FALSE	FALSE	FALSE	FALSE	FALSE	FALSE	FALSE	FALSE	FALSE	FALSE	FALSE	FALSE	FALSE	FALSE	FALSE	FALSE	FALSE
JAK2-D013167	JAK2	D013167	Spondylitis, Ankylosing		Phase II	Phase II	TRUE	TRUE			FALSE	FALSE	unsupported target	musculoskeletal	FALSE	FALSE	FALSE	FALSE		0				0	FALSE	FALSE	FALSE	FALSE	FALSE	FALSE	FALSE	FALSE	FALSE	FALSE	FALSE	FALSE	FALSE	FALSE	FALSE	FALSE	FALSE	FALSE	FALSE	FALSE	FALSE	FALSE	FALSE	FALSE	FALSE
JAK2-D013274	JAK2	D013274	Stomach Neoplasms	Phase II		Phase II	TRUE	TRUE	FALSE		FALSE	FALSE	unsupported target	oncology	FALSE	FALSE	FALSE	FALSE		0				0	FALSE	FALSE	FALSE	FALSE	FALSE	FALSE	FALSE	FALSE	FALSE	FALSE	FALSE	FALSE	FALSE	FALSE	FALSE	FALSE	FALSE	FALSE	FALSE	FALSE	FALSE	FALSE	FALSE	FALSE	FALSE
JAK2-D013789	JAK2	D013789	Thalassemia	Phase II		Phase II	TRUE	TRUE	FALSE		FALSE	FALSE	unsupported target	hematology, congenital	FALSE	FALSE	FALSE	FALSE		0				0	TRUE	TRUE	FALSE	FALSE	FALSE	FALSE	FALSE	FALSE	FALSE	FALSE	FALSE	FALSE	FALSE	FALSE	FALSE	FALSE	FALSE	FALSE	FALSE	FALSE	FALSE	FALSE	FALSE	FALSE	FALSE
JAK2-D013921	JAK2	D013921	Thrombocytopenia	Launched	Launched	Launched	TRUE	TRUE	TRUE	TRUE	TRUE	TRUE	genetically supported target	hematology	TRUE	TRUE	FALSE	TRUE		1	ebi-a-GCST90028996	Mean platelet volume	Blood cell	1	FALSE	TRUE	TRUE	FALSE	TRUE	FALSE	FALSE	FALSE	FALSE	FALSE	FALSE	FALSE	FALSE	FALSE	FALSE	FALSE	FALSE	FALSE	FALSE	FALSE	FALSE	FALSE	FALSE	FALSE	FALSE
JAK2-D013922	JAK2	D013922	Thrombocytosis	Launched	Launched	Launched	TRUE	TRUE	TRUE	TRUE	TRUE	TRUE	genetically supported target	hematology	TRUE	TRUE	FALSE	TRUE		1	ebi-a-GCST90028996	Mean platelet volume	Blood cell	1	FALSE	TRUE	TRUE	FALSE	TRUE	FALSE	FALSE	FALSE	FALSE	FALSE	FALSE	FALSE	FALSE	FALSE	FALSE	FALSE	FALSE	FALSE	FALSE	FALSE	FALSE	FALSE	FALSE	FALSE	FALSE
JAK2-D014605	JAK2	D014605	Uveitis		Phase III	Phase III	TRUE	TRUE	TRUE		FALSE	FALSE	unsupported target	ophthalmology	FALSE	FALSE	FALSE	FALSE		0				0	FALSE	FALSE	FALSE	FALSE	FALSE	FALSE	FALSE	FALSE	FALSE	FALSE	FALSE	FALSE	FALSE	FALSE	FALSE	FALSE	FALSE	FALSE	FALSE	FALSE	FALSE	FALSE	FALSE	FALSE	FALSE
JAK2-D014820	JAK2	D014820	Vitiligo	Launched	Launched	Launched	TRUE	TRUE	TRUE	TRUE	TRUE	FALSE	unsupported target	dermatology	FALSE	FALSE	FALSE	FALSE		0				0	FALSE	FALSE	FALSE	FALSE	FALSE	FALSE	FALSE	FALSE	FALSE	FALSE	FALSE	FALSE	FALSE	FALSE	FALSE	FALSE	FALSE	FALSE	FALSE	FALSE	FALSE	FALSE	FALSE	FALSE	FALSE
JAK2-D015179	JAK2	D015179	Colorectal Neoplasms	Phase II		Phase II	TRUE	TRUE	FALSE		FALSE	FALSE	unsupported target	oncology	FALSE	FALSE	FALSE	FALSE		0				0	FALSE	FALSE	FALSE	FALSE	FALSE	FALSE	FALSE	FALSE	FALSE	FALSE	FALSE	FALSE	FALSE	FALSE	FALSE	FALSE	FALSE	FALSE	FALSE	FALSE	FALSE	FALSE	FALSE	FALSE	FALSE
JAK2-D015464	JAK2	D015464	Leukemia, Myelogenous, Chronic, BCR-ABL Positive	Phase II		Phase II	TRUE	TRUE	FALSE		FALSE	TRUE	genetically supported target	oncology	FALSE	FALSE	FALSE	FALSE		0				0	FALSE	FALSE	FALSE	FALSE	FALSE	FALSE	FALSE	FALSE	FALSE	FALSE	FALSE	FALSE	FALSE	FALSE	FALSE	FALSE	FALSE	FALSE	FALSE	FALSE	FALSE	FALSE	FALSE	FALSE	FALSE
JAK2-D015535	JAK2	D015535	Arthritis, Psoriatic	Phase III		Phase III	TRUE	TRUE	TRUE	FALSE	FALSE	TRUE	genetically supported target	musculoskeletal, dermatology	FALSE	FALSE	FALSE	FALSE		0				0	FALSE	FALSE	TRUE	FALSE	FALSE	FALSE	FALSE	FALSE	FALSE	FALSE	FALSE	FALSE	FALSE	FALSE	FALSE	FALSE	FALSE	FALSE	FALSE	FALSE	FALSE	FALSE	FALSE	FALSE	FALSE
JAK2-D018805	JAK2	D018805	Sepsis	Phase I		Phase I	TRUE	FALSE			FALSE	FALSE	unsupported target	infection, signs/symptoms	FALSE	FALSE	FALSE	FALSE		0				0	FALSE	FALSE	FALSE	FALSE	FALSE	FALSE	FALSE	FALSE	FALSE	FALSE	FALSE	FALSE	FALSE	FALSE	FALSE	FALSE	FALSE	FALSE	FALSE	FALSE	FALSE	FALSE	FALSE	FALSE	FALSE
JAK2-D019337	JAK2	D019337	Hematologic Neoplasms	Phase I		Phase I	TRUE	FALSE			FALSE	TRUE	genetically supported target	oncology	FALSE	FALSE	FALSE	FALSE		0				0	FALSE	FALSE	FALSE	FALSE	FALSE	FALSE	FALSE	FALSE	FALSE	FALSE	FALSE	FALSE	FALSE	FALSE	FALSE	FALSE	FALSE	FALSE	FALSE	FALSE	FALSE	FALSE	FALSE	FALSE	FALSE
JAK2-D029424	JAK2	D029424	Pulmonary Disease, Chronic Obstructive		Preclinical	Preclinical					FALSE	FALSE	unsupported target	respiratory	TRUE	TRUE	FALSE	TRUE		1	ukb-b-18200	Blood clot, DVT, bronchitis, emphysema, asthma, rhinitis, eczema, allergy diagnosed by doctor: None of the above	Blood cell	1	FALSE	TRUE	TRUE	FALSE	TRUE	FALSE	FALSE	FALSE	FALSE	FALSE	FALSE	FALSE	FALSE	FALSE	FALSE	FALSE	FALSE	FALSE	FALSE	FALSE	FALSE	FALSE	FALSE	FALSE	FALSE
JAK2-D054990	JAK2	D054990	Idiopathic Pulmonary Fibrosis		Phase II	Phase II	TRUE	TRUE			FALSE	FALSE	unsupported target	respiratory	FALSE	FALSE	FALSE	FALSE		0				0	FALSE	FALSE	FALSE	FALSE	FALSE	FALSE	FALSE	FALSE	FALSE	FALSE	FALSE	FALSE	FALSE	FALSE	FALSE	FALSE	FALSE	FALSE	FALSE	FALSE	FALSE	FALSE	FALSE	FALSE	FALSE
JAK2-D055728	JAK2	D055728	Primary Myelofibrosis	Launched	Launched	Launched	TRUE	TRUE	TRUE	TRUE	TRUE	TRUE	genetically supported target	hematology	FALSE	FALSE	FALSE	FALSE		0				0	FALSE	FALSE	FALSE	FALSE	FALSE	FALSE	FALSE	FALSE	FALSE	FALSE	FALSE	FALSE	FALSE	FALSE	FALSE	FALSE	FALSE	FALSE	FALSE	FALSE	FALSE	FALSE	FALSE	FALSE	FALSE
JAK3-D000086382	JAK3	D000086382	COVID-19		Phase II	Phase II	TRUE	TRUE			FALSE	FALSE	unsupported target	infection, respiratory	FALSE	FALSE	FALSE	FALSE		0				0	FALSE	FALSE	FALSE	FALSE	FALSE	FALSE	FALSE	FALSE	FALSE	FALSE	FALSE	FALSE	FALSE	FALSE	FALSE	FALSE	FALSE	FALSE	FALSE	FALSE	FALSE	FALSE	FALSE	FALSE	FALSE
JAK3-D000505	JAK3	D000505	Alopecia	Phase II		Phase II	TRUE	TRUE	FALSE		FALSE	FALSE	unsupported target	dermatology, signs/symptoms	FALSE	FALSE	FALSE	FALSE		0				0	FALSE	FALSE	FALSE	FALSE	FALSE	FALSE	FALSE	FALSE	FALSE	FALSE	FALSE	FALSE	FALSE	FALSE	FALSE	FALSE	FALSE	FALSE	FALSE	FALSE	FALSE	FALSE	FALSE	FALSE	FALSE
JAK3-D000506	JAK3	D000506	Alopecia Areata	Launched	Launched	Launched	TRUE	TRUE	TRUE	TRUE	TRUE	FALSE	unsupported target	dermatology	FALSE	FALSE	FALSE	FALSE		0				0	FALSE	FALSE	FALSE	FALSE	FALSE	FALSE	FALSE	FALSE	FALSE	FALSE	FALSE	FALSE	FALSE	FALSE	FALSE	FALSE	FALSE	FALSE	FALSE	FALSE	FALSE	FALSE	FALSE	FALSE	FALSE
JAK3-D000544	JAK3	D000544	Alzheimer Disease		Preclinical	Preclinical					FALSE	FALSE	unsupported target	neurology, psychiatry	FALSE	FALSE	FALSE	FALSE		0				0	FALSE	FALSE	FALSE	FALSE	FALSE	FALSE	FALSE	FALSE	FALSE	FALSE	FALSE	FALSE	FALSE	FALSE	FALSE	FALSE	FALSE	FALSE	FALSE	FALSE	FALSE	FALSE	FALSE	FALSE	FALSE
JAK3-D001168	JAK3	D001168	Arthritis	Preclinical		Preclinical	FALSE				FALSE	FALSE	unsupported target	musculoskeletal	FALSE	FALSE	FALSE	FALSE		0				0	FALSE	FALSE	FALSE	FALSE	FALSE	FALSE	FALSE	FALSE	FALSE	FALSE	FALSE	FALSE	FALSE	FALSE	FALSE	FALSE	FALSE	FALSE	FALSE	FALSE	FALSE	FALSE	FALSE	FALSE	FALSE
JAK3-D001171	JAK3	D001171	Arthritis, Juvenile	Launched	Launched	Launched	TRUE	TRUE	TRUE	TRUE	TRUE	FALSE	unsupported target	musculoskeletal, dermatology, immune	FALSE	FALSE	FALSE	FALSE		0				0	FALSE	FALSE	FALSE	FALSE	FALSE	FALSE	FALSE	FALSE	FALSE	FALSE	FALSE	FALSE	FALSE	FALSE	FALSE	FALSE	FALSE	FALSE	FALSE	FALSE	FALSE	FALSE	FALSE	FALSE	FALSE
JAK3-D001172	JAK3	D001172	Arthritis, Rheumatoid	Launched	Launched	Launched	TRUE	TRUE	TRUE	TRUE	TRUE	FALSE	unsupported target	musculoskeletal, dermatology, immune	FALSE	FALSE	FALSE	FALSE		0				0	FALSE	FALSE	FALSE	FALSE	FALSE	FALSE	FALSE	FALSE	FALSE	FALSE	FALSE	FALSE	FALSE	FALSE	FALSE	FALSE	FALSE	FALSE	FALSE	FALSE	FALSE	FALSE	FALSE	FALSE	FALSE
JAK3-D001249	JAK3	D001249	Asthma		Phase I	Phase I	TRUE				FALSE	FALSE	unsupported target	respiratory, immune	FALSE	FALSE	FALSE	FALSE		0				0	FALSE	FALSE	FALSE	FALSE	FALSE	FALSE	FALSE	FALSE	FALSE	FALSE	FALSE	FALSE	FALSE	FALSE	FALSE	FALSE	FALSE	FALSE	FALSE	FALSE	FALSE	FALSE	FALSE	FALSE	FALSE
JAK3-D001327	JAK3	D001327	Autoimmune Diseases		Phase I	Phase I	TRUE				FALSE	FALSE	unsupported target	immune	FALSE	FALSE	FALSE	FALSE		0				0	FALSE	FALSE	FALSE	FALSE	FALSE	FALSE	FALSE	FALSE	FALSE	FALSE	FALSE	FALSE	FALSE	FALSE	FALSE	FALSE	FALSE	FALSE	FALSE	FALSE	FALSE	FALSE	FALSE	FALSE	FALSE
JAK3-D002446	JAK3	D002446	Celiac Disease	Phase I		Phase I	TRUE	FALSE			FALSE	FALSE	unsupported target	digestive, metabolic	FALSE	FALSE	FALSE	FALSE		0				0	FALSE	FALSE	FALSE	FALSE	FALSE	FALSE	FALSE	FALSE	FALSE	FALSE	FALSE	FALSE	FALSE	FALSE	FALSE	FALSE	FALSE	FALSE	FALSE	FALSE	FALSE	FALSE	FALSE	FALSE	FALSE
JAK3-D003093	JAK3	D003093	Colitis, Ulcerative	Launched	Launched	Launched	TRUE	TRUE	TRUE	TRUE	TRUE	FALSE	unsupported target	digestive	FALSE	FALSE	FALSE	FALSE		0				0	FALSE	FALSE	FALSE	FALSE	FALSE	FALSE	FALSE	FALSE	FALSE	FALSE	FALSE	FALSE	FALSE	FALSE	FALSE	FALSE	FALSE	FALSE	FALSE	FALSE	FALSE	FALSE	FALSE	FALSE	FALSE
JAK3-D003424	JAK3	D003424	Crohn Disease		Phase II	Phase II	TRUE	TRUE			FALSE	FALSE	unsupported target	digestive	FALSE	FALSE	FALSE	FALSE		0				0	FALSE	FALSE	FALSE	FALSE	FALSE	FALSE	FALSE	FALSE	FALSE	FALSE	FALSE	FALSE	FALSE	FALSE	FALSE	FALSE	FALSE	FALSE	FALSE	FALSE	FALSE	FALSE	FALSE	FALSE	FALSE
JAK3-D003876	JAK3	D003876	Dermatitis, Atopic	Launched	Launched	Launched	TRUE	TRUE	TRUE	TRUE	TRUE	FALSE	unsupported target	congenital, dermatology, immune	FALSE	FALSE	FALSE	FALSE		0				0	FALSE	FALSE	FALSE	FALSE	FALSE	FALSE	FALSE	FALSE	FALSE	FALSE	FALSE	FALSE	FALSE	FALSE	FALSE	FALSE	FALSE	FALSE	FALSE	FALSE	FALSE	FALSE	FALSE	FALSE	FALSE
JAK3-D004485	JAK3	D004485	Eczema	Preclinical		Preclinical	FALSE				FALSE	FALSE	unsupported target	dermatology	FALSE	FALSE	FALSE	FALSE		0				0	FALSE	FALSE	FALSE	FALSE	FALSE	FALSE	FALSE	FALSE	FALSE	FALSE	FALSE	FALSE	FALSE	FALSE	FALSE	FALSE	FALSE	FALSE	FALSE	FALSE	FALSE	FALSE	FALSE	FALSE	FALSE
JAK3-D005767	JAK3	D005767	Gastrointestinal Diseases	Preclinical		Preclinical	FALSE				FALSE	FALSE	unsupported target	digestive	FALSE	FALSE	FALSE	FALSE		0				0	FALSE	FALSE	FALSE	FALSE	FALSE	FALSE	FALSE	FALSE	FALSE	FALSE	FALSE	FALSE	FALSE	FALSE	FALSE	FALSE	FALSE	FALSE	FALSE	FALSE	FALSE	FALSE	FALSE	FALSE	FALSE
JAK3-D006967	JAK3	D006967	Hypersensitivity		Phase I	Phase I	TRUE				FALSE	FALSE	unsupported target	immune	FALSE	FALSE	FALSE	FALSE		0				0	FALSE	FALSE	FALSE	FALSE	FALSE	FALSE	FALSE	FALSE	FALSE	FALSE	FALSE	FALSE	FALSE	FALSE	FALSE	FALSE	FALSE	FALSE	FALSE	FALSE	FALSE	FALSE	FALSE	FALSE	FALSE
JAK3-D007249	JAK3	D007249	Inflammation	Preclinical		Preclinical	FALSE				FALSE	FALSE	unsupported target	signs/symptoms	FALSE	FALSE	FALSE	FALSE		0				0	FALSE	FALSE	TRUE	FALSE	FALSE	FALSE	FALSE	FALSE	FALSE	FALSE	FALSE	FALSE	FALSE	FALSE	FALSE	FALSE	FALSE	FALSE	FALSE	FALSE	FALSE	FALSE	FALSE	FALSE	FALSE
JAK3-D008175	JAK3	D008175	Lung Neoplasms	Preclinical		Preclinical	FALSE				FALSE	FALSE	unsupported target	oncology	FALSE	FALSE	FALSE	FALSE		0				0	FALSE	FALSE	FALSE	FALSE	FALSE	FALSE	FALSE	FALSE	FALSE	FALSE	FALSE	FALSE	FALSE	FALSE	FALSE	FALSE	FALSE	FALSE	FALSE	FALSE	FALSE	FALSE	FALSE	FALSE	FALSE
JAK3-D008180	JAK3	D008180	Lupus Erythematosus, Systemic		Preclinical	Preclinical					FALSE	FALSE	unsupported target	dermatology, immune	FALSE	FALSE	FALSE	FALSE		0				0	FALSE	FALSE	FALSE	FALSE	FALSE	FALSE	FALSE	FALSE	FALSE	FALSE	FALSE	FALSE	FALSE	FALSE	FALSE	FALSE	FALSE	FALSE	FALSE	FALSE	FALSE	FALSE	FALSE	FALSE	FALSE
JAK3-D008223	JAK3	D008223	Lymphoma	Preclinical		Preclinical	FALSE				FALSE	FALSE	unsupported target	oncology	FALSE	FALSE	FALSE	FALSE		0				0	FALSE	FALSE	FALSE	FALSE	FALSE	FALSE	FALSE	FALSE	FALSE	FALSE	FALSE	FALSE	FALSE	FALSE	FALSE	FALSE	FALSE	FALSE	FALSE	FALSE	FALSE	FALSE	FALSE	FALSE	FALSE
JAK3-D009103	JAK3	D009103	Multiple Sclerosis	Phase I		Phase I	TRUE	FALSE			FALSE	FALSE	unsupported target	neurology, immune	FALSE	FALSE	FALSE	FALSE		0				0	FALSE	FALSE	FALSE	FALSE	FALSE	FALSE	FALSE	FALSE	FALSE	FALSE	FALSE	FALSE	FALSE	FALSE	FALSE	FALSE	FALSE	FALSE	FALSE	FALSE	FALSE	FALSE	FALSE	FALSE	FALSE
JAK3-D009196	JAK3	D009196	Myeloproliferative Disorders	Preclinical		Preclinical	FALSE				FALSE	FALSE	unsupported target	hematology	FALSE	FALSE	FALSE	FALSE		0				0	FALSE	FALSE	FALSE	FALSE	FALSE	FALSE	FALSE	FALSE	FALSE	FALSE	FALSE	FALSE	FALSE	FALSE	FALSE	FALSE	FALSE	FALSE	FALSE	FALSE	FALSE	FALSE	FALSE	FALSE	FALSE
JAK3-D009369	JAK3	D009369	Neoplasms	Preclinical		Preclinical	FALSE				FALSE	FALSE	unsupported target	oncology	FALSE	FALSE	FALSE	FALSE		0				0	FALSE	FALSE	FALSE	FALSE	FALSE	FALSE	FALSE	FALSE	FALSE	FALSE	FALSE	FALSE	FALSE	FALSE	FALSE	FALSE	FALSE	FALSE	FALSE	FALSE	FALSE	FALSE	FALSE	FALSE	FALSE
JAK3-D009437	JAK3	D009437	Neuralgia	Preclinical		Preclinical	FALSE				FALSE	FALSE	unsupported target	neurology, signs/symptoms	FALSE	FALSE	FALSE	FALSE		0				0	FALSE	FALSE	FALSE	FALSE	FALSE	FALSE	FALSE	FALSE	FALSE	FALSE	FALSE	FALSE	FALSE	FALSE	FALSE	FALSE	FALSE	FALSE	FALSE	FALSE	FALSE	FALSE	FALSE	FALSE	FALSE
JAK3-D010190	JAK3	D010190	Pancreatic Neoplasms	Preclinical		Preclinical	FALSE				FALSE	FALSE	unsupported target	oncology	FALSE	FALSE	FALSE	FALSE		0				0	FALSE	FALSE	FALSE	FALSE	FALSE	FALSE	FALSE	FALSE	FALSE	FALSE	FALSE	FALSE	FALSE	FALSE	FALSE	FALSE	FALSE	FALSE	FALSE	FALSE	FALSE	FALSE	FALSE	FALSE	FALSE
JAK3-D011087	JAK3	D011087	Polycythemia Vera	Preclinical		Preclinical	FALSE				FALSE	FALSE	unsupported target	oncology	FALSE	FALSE	FALSE	FALSE		0				0	FALSE	FALSE	FALSE	FALSE	FALSE	FALSE	FALSE	FALSE	FALSE	FALSE	FALSE	FALSE	FALSE	FALSE	FALSE	FALSE	FALSE	FALSE	FALSE	FALSE	FALSE	FALSE	FALSE	FALSE	FALSE
JAK3-D011565	JAK3	D011565	Psoriasis	Launched	Launched	Launched	TRUE	TRUE	TRUE	TRUE	TRUE	FALSE	unsupported target	dermatology	FALSE	FALSE	FALSE	FALSE		0				0	FALSE	FALSE	FALSE	FALSE	FALSE	FALSE	FALSE	FALSE	FALSE	FALSE	FALSE	FALSE	FALSE	FALSE	FALSE	FALSE	FALSE	FALSE	FALSE	FALSE	FALSE	FALSE	FALSE	FALSE	FALSE
JAK3-D012859	JAK3	D012859	Sjogren's Syndrome		Phase II	Phase II	TRUE	TRUE			FALSE	FALSE	unsupported target	musculoskeletal, ophthalmology, dermatology, immune	FALSE	FALSE	FALSE	FALSE		0				0	FALSE	FALSE	FALSE	FALSE	FALSE	FALSE	FALSE	FALSE	FALSE	FALSE	FALSE	FALSE	FALSE	FALSE	FALSE	FALSE	FALSE	FALSE	FALSE	FALSE	FALSE	FALSE	FALSE	FALSE	FALSE
JAK3-D013167	JAK3	D013167	Spondylitis, Ankylosing	Launched	Launched	Launched	TRUE	TRUE	TRUE	TRUE	TRUE	FALSE	unsupported target	musculoskeletal	FALSE	FALSE	FALSE	FALSE		0				0	FALSE	FALSE	FALSE	FALSE	FALSE	FALSE	FALSE	FALSE	FALSE	FALSE	FALSE	FALSE	FALSE	FALSE	FALSE	FALSE	FALSE	FALSE	FALSE	FALSE	FALSE	FALSE	FALSE	FALSE	FALSE
JAK3-D013274	JAK3	D013274	Stomach Neoplasms	Preclinical		Preclinical	FALSE				FALSE	FALSE	unsupported target	oncology	FALSE	FALSE	FALSE	FALSE		0				0	FALSE	FALSE	FALSE	FALSE	FALSE	FALSE	FALSE	FALSE	FALSE	FALSE	FALSE	FALSE	FALSE	FALSE	FALSE	FALSE	FALSE	FALSE	FALSE	FALSE	FALSE	FALSE	FALSE	FALSE	FALSE
JAK3-D014605	JAK3	D014605	Uveitis	Preclinical		Preclinical	FALSE				FALSE	FALSE	unsupported target	ophthalmology	FALSE	FALSE	FALSE	FALSE		0				0	FALSE	FALSE	FALSE	FALSE	FALSE	FALSE	FALSE	FALSE	FALSE	FALSE	FALSE	FALSE	FALSE	FALSE	FALSE	FALSE	FALSE	FALSE	FALSE	FALSE	FALSE	FALSE	FALSE	FALSE	FALSE
JAK3-D014820	JAK3	D014820	Vitiligo		Phase II	Phase II	TRUE	TRUE			FALSE	FALSE	unsupported target	dermatology	FALSE	FALSE	FALSE	FALSE		0				0	FALSE	FALSE	FALSE	FALSE	FALSE	FALSE	FALSE	FALSE	FALSE	FALSE	FALSE	FALSE	FALSE	FALSE	FALSE	FALSE	FALSE	FALSE	FALSE	FALSE	FALSE	FALSE	FALSE	FALSE	FALSE
JAK3-D015179	JAK3	D015179	Colorectal Neoplasms		Phase I	Phase I	TRUE				FALSE	FALSE	unsupported target	oncology	FALSE	FALSE	FALSE	FALSE		0				0	FALSE	FALSE	FALSE	FALSE	FALSE	FALSE	FALSE	FALSE	FALSE	FALSE	FALSE	FALSE	FALSE	FALSE	FALSE	FALSE	FALSE	FALSE	FALSE	FALSE	FALSE	FALSE	FALSE	FALSE	FALSE
JAK3-D015212	JAK3	D015212	Inflammatory Bowel Diseases		Phase I	Phase I	TRUE				FALSE	FALSE	unsupported target	digestive	FALSE	FALSE	FALSE	FALSE		0				0	FALSE	FALSE	FALSE	FALSE	FALSE	FALSE	FALSE	FALSE	FALSE	FALSE	FALSE	FALSE	FALSE	FALSE	FALSE	FALSE	FALSE	FALSE	FALSE	FALSE	FALSE	FALSE	FALSE	FALSE	FALSE
JAK3-D015535	JAK3	D015535	Arthritis, Psoriatic	Launched	Launched	Launched	TRUE	TRUE	TRUE	TRUE	TRUE	FALSE	unsupported target	musculoskeletal, dermatology	FALSE	FALSE	FALSE	FALSE		0				0	FALSE	FALSE	FALSE	FALSE	FALSE	FALSE	FALSE	FALSE	FALSE	FALSE	FALSE	FALSE	FALSE	FALSE	FALSE	FALSE	FALSE	FALSE	FALSE	FALSE	FALSE	FALSE	FALSE	FALSE	FALSE
JAK3-D018805	JAK3	D018805	Sepsis	Preclinical		Preclinical	FALSE				FALSE	FALSE	unsupported target	infection, signs/symptoms	FALSE	FALSE	FALSE	FALSE		0				0	FALSE	FALSE	TRUE	FALSE	FALSE	FALSE	FALSE	FALSE	FALSE	FALSE	FALSE	FALSE	FALSE	FALSE	FALSE	FALSE	FALSE	FALSE	FALSE	FALSE	FALSE	FALSE	FALSE	FALSE	FALSE
JAK3-D029424	JAK3	D029424	Pulmonary Disease, Chronic Obstructive		Preclinical	Preclinical					FALSE	FALSE	unsupported target	respiratory	FALSE	FALSE	FALSE	FALSE		0				0	FALSE	FALSE	FALSE	FALSE	FALSE	FALSE	FALSE	FALSE	FALSE	FALSE	FALSE	FALSE	FALSE	FALSE	FALSE	FALSE	FALSE	FALSE	FALSE	FALSE	FALSE	FALSE	FALSE	FALSE	FALSE
JAK3-D065626	JAK3	D065626	Non-alcoholic Fatty Liver Disease	Preclinical		Preclinical	FALSE				FALSE	FALSE	unsupported target	digestive	FALSE	FALSE	FALSE	FALSE		0				0	FALSE	FALSE	FALSE	FALSE	FALSE	FALSE	FALSE	FALSE	FALSE	FALSE	FALSE	FALSE	FALSE	FALSE	FALSE	FALSE	FALSE	FALSE	FALSE	FALSE	FALSE	FALSE	FALSE	FALSE	FALSE
JAM3-D008228	JAM3	D008228	Lymphoma, Non-Hodgkin		Preclinical	Preclinical					FALSE	FALSE	unsupported target	oncology	FALSE	FALSE	FALSE	FALSE	FALSE	0				0	FALSE	FALSE	FALSE	FALSE	FALSE	FALSE	FALSE	FALSE	FALSE	FALSE	FALSE	FALSE	FALSE	FALSE	FALSE	FALSE	FALSE	FALSE	FALSE	FALSE	FALSE	FALSE	FALSE	FALSE	FALSE
JUN-D001172	JUN	D001172	Arthritis, Rheumatoid	Phase I		Phase I	TRUE	FALSE			FALSE	FALSE	unsupported target	musculoskeletal, dermatology, immune	FALSE	FALSE	FALSE	FALSE	FALSE	0				0	FALSE	FALSE	FALSE	FALSE	FALSE	FALSE	FALSE	FALSE	FALSE	FALSE	FALSE	FALSE	FALSE	FALSE	FALSE	FALSE	FALSE	FALSE	FALSE	FALSE	FALSE	FALSE	FALSE	FALSE	FALSE
JUN-D002289	JUN	D002289	Carcinoma, Non-Small-Cell Lung	Phase II		Phase II	TRUE	TRUE	FALSE		FALSE	FALSE	unsupported target	oncology	FALSE	FALSE	FALSE	FALSE	FALSE	0				0	FALSE	FALSE	FALSE	FALSE	FALSE	FALSE	FALSE	FALSE	FALSE	FALSE	FALSE	FALSE	FALSE	FALSE	FALSE	FALSE	FALSE	FALSE	FALSE	FALSE	FALSE	FALSE	FALSE	FALSE	FALSE
JUN-D002318	JUN	D002318	Cardiovascular Diseases	Preclinical		Preclinical	FALSE				FALSE	FALSE	unsupported target	cardiovascular	FALSE	FALSE	FALSE	FALSE	FALSE	0				0	FALSE	FALSE	FALSE	FALSE	FALSE	FALSE	FALSE	FALSE	FALSE	FALSE	FALSE	FALSE	FALSE	FALSE	FALSE	FALSE	FALSE	FALSE	FALSE	FALSE	FALSE	FALSE	FALSE	FALSE	FALSE
JUN-D003876	JUN	D003876	Dermatitis, Atopic	Phase I		Phase I	TRUE	FALSE			FALSE	FALSE	unsupported target	congenital, dermatology, immune	FALSE	FALSE	FALSE	FALSE	FALSE	0				0	FALSE	FALSE	FALSE	FALSE	FALSE	FALSE	FALSE	FALSE	FALSE	FALSE	FALSE	FALSE	FALSE	FALSE	FALSE	FALSE	FALSE	FALSE	FALSE	FALSE	FALSE	FALSE	FALSE	FALSE	FALSE
JUN-D003930	JUN	D003930	Diabetic Retinopathy	Phase I		Phase I	TRUE	FALSE			FALSE	FALSE	unsupported target	ophthalmology, cardiovascular, endocrine	FALSE	FALSE	FALSE	FALSE	FALSE	0				0	FALSE	FALSE	FALSE	FALSE	FALSE	FALSE	FALSE	FALSE	FALSE	FALSE	FALSE	FALSE	FALSE	FALSE	FALSE	FALSE	FALSE	FALSE	FALSE	FALSE	FALSE	FALSE	FALSE	FALSE	FALSE
JUN-D006333	JUN	D006333	Heart Failure	Phase I		Phase I	TRUE	FALSE			FALSE	FALSE	unsupported target	cardiovascular	FALSE	FALSE	FALSE	FALSE	FALSE	0				0	FALSE	FALSE	FALSE	FALSE	FALSE	FALSE	FALSE	FALSE	FALSE	FALSE	FALSE	FALSE	FALSE	FALSE	FALSE	FALSE	FALSE	FALSE	FALSE	FALSE	FALSE	FALSE	FALSE	FALSE	FALSE
JUN-D007249	JUN	D007249	Inflammation	Preclinical		Preclinical	FALSE				FALSE	FALSE	unsupported target	signs/symptoms	FALSE	FALSE	FALSE	FALSE	FALSE	0				0	FALSE	FALSE	FALSE	FALSE	FALSE	FALSE	FALSE	FALSE	FALSE	FALSE	FALSE	FALSE	FALSE	FALSE	FALSE	FALSE	FALSE	FALSE	FALSE	FALSE	FALSE	FALSE	FALSE	FALSE	FALSE
JUN-D008268	JUN	D008268	Macular Degeneration	Phase I		Phase I	TRUE	FALSE			FALSE	FALSE	unsupported target	ophthalmology	FALSE	FALSE	FALSE	FALSE	FALSE	0				0	FALSE	FALSE	FALSE	FALSE	FALSE	FALSE	FALSE	FALSE	FALSE	FALSE	FALSE	FALSE	FALSE	FALSE	FALSE	FALSE	FALSE	FALSE	FALSE	FALSE	FALSE	FALSE	FALSE	FALSE	FALSE
JUN-D009369	JUN	D009369	Neoplasms		Preclinical	Preclinical					FALSE	FALSE	unsupported target	oncology	FALSE	FALSE	FALSE	FALSE	FALSE	0				0	FALSE	FALSE	FALSE	FALSE	FALSE	FALSE	FALSE	FALSE	FALSE	FALSE	FALSE	FALSE	FALSE	FALSE	FALSE	FALSE	FALSE	FALSE	FALSE	FALSE	FALSE	FALSE	FALSE	FALSE	FALSE
JUN-D009437	JUN	D009437	Neuralgia	Phase II		Phase II	TRUE	TRUE	FALSE		FALSE	FALSE	unsupported target	neurology, signs/symptoms	FALSE	FALSE	FALSE	FALSE	FALSE	0				0	FALSE	FALSE	FALSE	FALSE	FALSE	FALSE	FALSE	FALSE	FALSE	FALSE	FALSE	FALSE	FALSE	FALSE	FALSE	FALSE	FALSE	FALSE	FALSE	FALSE	FALSE	FALSE	FALSE	FALSE	FALSE
JUN-D010003	JUN	D010003	Osteoarthritis	Phase II		Phase II	TRUE	TRUE	FALSE		FALSE	FALSE	unsupported target	musculoskeletal	FALSE	FALSE	FALSE	FALSE	FALSE	0				0	FALSE	FALSE	FALSE	FALSE	FALSE	FALSE	FALSE	FALSE	FALSE	FALSE	FALSE	FALSE	FALSE	FALSE	FALSE	FALSE	FALSE	FALSE	FALSE	FALSE	FALSE	FALSE	FALSE	FALSE	FALSE
JUN-D011565	JUN	D011565	Psoriasis	Phase I		Phase I	TRUE	FALSE			FALSE	FALSE	unsupported target	dermatology	FALSE	FALSE	FALSE	FALSE	FALSE	0				0	FALSE	FALSE	FALSE	FALSE	FALSE	FALSE	FALSE	FALSE	FALSE	FALSE	FALSE	FALSE	FALSE	FALSE	FALSE	FALSE	FALSE	FALSE	FALSE	FALSE	FALSE	FALSE	FALSE	FALSE	FALSE
JUN-D012878	JUN	D012878	Skin Neoplasms	Preclinical		Preclinical	FALSE				FALSE	FALSE	unsupported target	oncology	FALSE	FALSE	FALSE	FALSE	FALSE	0				0	FALSE	FALSE	FALSE	FALSE	FALSE	FALSE	FALSE	FALSE	FALSE	FALSE	FALSE	FALSE	FALSE	FALSE	FALSE	FALSE	FALSE	FALSE	FALSE	FALSE	FALSE	FALSE	FALSE	FALSE	FALSE
JUN-D018295	JUN	D018295	Neoplasms, Basal Cell	Phase I		Phase I	TRUE	FALSE			FALSE	FALSE	unsupported target	oncology	FALSE	FALSE	FALSE	FALSE	FALSE	0				0	FALSE	FALSE	FALSE	FALSE	FALSE	FALSE	FALSE	FALSE	FALSE	FALSE	FALSE	FALSE	FALSE	FALSE	FALSE	FALSE	FALSE	FALSE	FALSE	FALSE	FALSE	FALSE	FALSE	FALSE	FALSE
JUN-D019337	JUN	D019337	Hematologic Neoplasms		Preclinical	Preclinical					FALSE	FALSE	unsupported target	oncology	FALSE	FALSE	FALSE	FALSE	FALSE	0				0	FALSE	FALSE	FALSE	FALSE	FALSE	FALSE	FALSE	FALSE	FALSE	FALSE	FALSE	FALSE	FALSE	FALSE	FALSE	FALSE	FALSE	FALSE	FALSE	FALSE	FALSE	FALSE	FALSE	FALSE	FALSE
KAAG1-D001943	KAAG1	D001943	Breast Neoplasms		Preclinical	Preclinical					FALSE	FALSE	unsupported target	oncology	FALSE	FALSE				0				0	FALSE	FALSE	FALSE	FALSE	FALSE	FALSE	FALSE	FALSE	FALSE	FALSE	FALSE	FALSE	FALSE	FALSE	FALSE	FALSE	FALSE	FALSE	FALSE	FALSE	FALSE	FALSE	FALSE	FALSE	FALSE
KAAG1-D007680	KAAG1	D007680	Kidney Neoplasms	Preclinical		Preclinical	FALSE				FALSE	FALSE	unsupported target	oncology	FALSE	FALSE				0				0	FALSE	FALSE	FALSE	FALSE	FALSE	FALSE	FALSE	FALSE	FALSE	FALSE	FALSE	FALSE	FALSE	FALSE	FALSE	FALSE	FALSE	FALSE	FALSE	FALSE	FALSE	FALSE	FALSE	FALSE	FALSE
KAAG1-D009369	KAAG1	D009369	Neoplasms		Phase I	Phase I	TRUE				FALSE	FALSE	unsupported target	oncology	FALSE	FALSE				0				0	FALSE	FALSE	FALSE	FALSE	FALSE	FALSE	FALSE	FALSE	FALSE	FALSE	FALSE	FALSE	FALSE	FALSE	FALSE	FALSE	FALSE	FALSE	FALSE	FALSE	FALSE	FALSE	FALSE	FALSE	FALSE
KAAG1-D010051	KAAG1	D010051	Ovarian Neoplasms		Preclinical	Preclinical					FALSE	FALSE	unsupported target	oncology	FALSE	FALSE				0				0	FALSE	FALSE	FALSE	FALSE	FALSE	FALSE	FALSE	FALSE	FALSE	FALSE	FALSE	FALSE	FALSE	FALSE	FALSE	FALSE	FALSE	FALSE	FALSE	FALSE	FALSE	FALSE	FALSE	FALSE	FALSE
KARS-D008103	KARS	D008103	Liver Cirrhosis	Preclinical		Preclinical	FALSE				FALSE	FALSE	unsupported target	digestive, signs/symptoms	FALSE	FALSE				0				0	FALSE	FALSE	FALSE	FALSE	FALSE	FALSE	FALSE	FALSE	FALSE	FALSE	FALSE	FALSE	FALSE	FALSE	FALSE	FALSE	FALSE	FALSE	FALSE	FALSE	FALSE	FALSE	FALSE	FALSE	FALSE
KARS-D009394	KARS	D009394	Nephritis, Hereditary	Preclinical		Preclinical	FALSE				FALSE	FALSE	unsupported target	congenital, dermatology	FALSE	FALSE				0				0	FALSE	FALSE	FALSE	FALSE	FALSE	FALSE	FALSE	FALSE	FALSE	FALSE	FALSE	FALSE	FALSE	FALSE	FALSE	FALSE	FALSE	FALSE	FALSE	FALSE	FALSE	FALSE	FALSE	FALSE	FALSE
KARS-D054990	KARS	D054990	Idiopathic Pulmonary Fibrosis	Preclinical		Preclinical	FALSE				FALSE	FALSE	unsupported target	respiratory	FALSE	FALSE				0				0	FALSE	FALSE	FALSE	FALSE	FALSE	FALSE	FALSE	FALSE	FALSE	FALSE	FALSE	FALSE	FALSE	FALSE	FALSE	FALSE	FALSE	FALSE	FALSE	FALSE	FALSE	FALSE	FALSE	FALSE	FALSE
KAT5-D000086382	KAT5	D000086382	COVID-19		Preclinical	Preclinical					FALSE	FALSE	unsupported target	infection, respiratory	FALSE	FALSE	FALSE	FALSE		0				0	FALSE	FALSE	FALSE	FALSE	FALSE	FALSE	FALSE	FALSE	FALSE	FALSE	FALSE	FALSE	FALSE	FALSE	FALSE	FALSE	FALSE	FALSE	FALSE	FALSE	FALSE	FALSE	FALSE	FALSE	FALSE
KAT5-D009369	KAT5	D009369	Neoplasms		Preclinical	Preclinical					FALSE	FALSE	unsupported target	oncology	FALSE	FALSE	FALSE	FALSE		0				0	FALSE	FALSE	FALSE	FALSE	FALSE	FALSE	FALSE	FALSE	FALSE	FALSE	FALSE	FALSE	FALSE	FALSE	FALSE	FALSE	FALSE	FALSE	FALSE	FALSE	FALSE	FALSE	FALSE	FALSE	FALSE
KAT6A-D001943	KAT6A	D001943	Breast Neoplasms		Phase I	Phase I	TRUE				FALSE	FALSE	unsupported target	oncology	FALSE	FALSE	FALSE	FALSE		0				0	TRUE	TRUE	FALSE	FALSE	FALSE	FALSE	FALSE	FALSE	FALSE	FALSE	FALSE	FALSE	FALSE	FALSE	FALSE	FALSE	FALSE	FALSE	FALSE	FALSE	FALSE	FALSE	FALSE	FALSE	FALSE
KAT6A-D008175	KAT6A	D008175	Lung Neoplasms		Phase I	Phase I	TRUE				FALSE	FALSE	unsupported target	oncology	FALSE	FALSE	FALSE	FALSE		0				0	FALSE	FALSE	FALSE	FALSE	FALSE	FALSE	FALSE	FALSE	FALSE	FALSE	FALSE	FALSE	FALSE	FALSE	FALSE	FALSE	FALSE	FALSE	FALSE	FALSE	FALSE	FALSE	FALSE	FALSE	FALSE
KAT6A-D009369	KAT6A	D009369	Neoplasms		Phase I	Phase I	TRUE				FALSE	FALSE	unsupported target	oncology	FALSE	FALSE	FALSE	FALSE		0				0	FALSE	FALSE	FALSE	FALSE	FALSE	FALSE	FALSE	FALSE	FALSE	FALSE	FALSE	FALSE	FALSE	FALSE	FALSE	FALSE	FALSE	FALSE	FALSE	FALSE	FALSE	FALSE	FALSE	FALSE	FALSE
KAT6A-D011471	KAT6A	D011471	Prostatic Neoplasms		Phase I	Phase I	TRUE				FALSE	FALSE	unsupported target	oncology	FALSE	FALSE	FALSE	FALSE		0				0	FALSE	FALSE	FALSE	FALSE	FALSE	FALSE	FALSE	FALSE	FALSE	FALSE	FALSE	FALSE	FALSE	FALSE	FALSE	FALSE	FALSE	FALSE	FALSE	FALSE	FALSE	FALSE	FALSE	FALSE	FALSE
KCNA1-D014549	KCNA1	D014549	Urinary Incontinence	Preclinical		Preclinical	FALSE				FALSE	FALSE	unsupported target	signs/symptoms	FALSE	FALSE	FALSE			0				0	FALSE	FALSE	FALSE	FALSE	FALSE	FALSE	FALSE	FALSE	FALSE	FALSE	FALSE	FALSE	FALSE	FALSE	FALSE	FALSE	FALSE	FALSE	FALSE	FALSE	FALSE	FALSE	FALSE	FALSE	FALSE
KCNA2-D007249	KCNA2	D007249	Inflammation	Preclinical		Preclinical	FALSE				FALSE	FALSE	unsupported target	signs/symptoms	FALSE	FALSE	FALSE	FALSE		0				0	FALSE	FALSE	FALSE	FALSE	FALSE	FALSE	FALSE	FALSE	FALSE	FALSE	FALSE	FALSE	FALSE	FALSE	FALSE	FALSE	FALSE	FALSE	FALSE	FALSE	FALSE	FALSE	FALSE	FALSE	FALSE
KCNA3-D001168	KCNA3	D001168	Arthritis	Preclinical		Preclinical	FALSE				FALSE	FALSE	unsupported target	musculoskeletal	FALSE	FALSE		FALSE		0				0	FALSE	FALSE	FALSE	FALSE	FALSE	FALSE	FALSE	FALSE	FALSE	FALSE	FALSE	FALSE	FALSE	FALSE	FALSE	FALSE	FALSE	FALSE	FALSE	FALSE	FALSE	FALSE	FALSE	FALSE	FALSE
KCNA3-D001172	KCNA3	D001172	Arthritis, Rheumatoid	Phase I		Phase I	TRUE	FALSE			FALSE	FALSE	unsupported target	musculoskeletal, dermatology, immune	FALSE	FALSE		FALSE		0				0	FALSE	FALSE	FALSE	FALSE	FALSE	FALSE	FALSE	FALSE	FALSE	FALSE	FALSE	FALSE	FALSE	FALSE	FALSE	FALSE	FALSE	FALSE	FALSE	FALSE	FALSE	FALSE	FALSE	FALSE	FALSE
KCNA3-D001249	KCNA3	D001249	Asthma	Phase I		Phase I	TRUE	FALSE			FALSE	FALSE	unsupported target	respiratory, immune	FALSE	FALSE		FALSE		0				0	FALSE	FALSE	FALSE	FALSE	FALSE	FALSE	FALSE	FALSE	FALSE	FALSE	FALSE	FALSE	FALSE	FALSE	FALSE	FALSE	FALSE	FALSE	FALSE	FALSE	FALSE	FALSE	FALSE	FALSE	FALSE
KCNA3-D001281	KCNA3	D001281	Atrial Fibrillation		Phase III	Phase III	TRUE	TRUE	TRUE		FALSE	FALSE	unsupported target	cardiovascular, signs/symptoms	FALSE	FALSE		FALSE		0				0	FALSE	FALSE	FALSE	FALSE	FALSE	FALSE	FALSE	FALSE	FALSE	FALSE	FALSE	FALSE	FALSE	FALSE	FALSE	FALSE	FALSE	FALSE	FALSE	FALSE	FALSE	FALSE	FALSE	FALSE	FALSE
KCNA3-D001327	KCNA3	D001327	Autoimmune Diseases	Preclinical		Preclinical	FALSE				FALSE	FALSE	unsupported target	immune	FALSE	FALSE		FALSE		0				0	FALSE	FALSE	FALSE	FALSE	FALSE	FALSE	FALSE	FALSE	FALSE	FALSE	FALSE	FALSE	FALSE	FALSE	FALSE	FALSE	FALSE	FALSE	FALSE	FALSE	FALSE	FALSE	FALSE	FALSE	FALSE
KCNA3-D003424	KCNA3	D003424	Crohn Disease	Phase I		Phase I	TRUE	FALSE			FALSE	FALSE	unsupported target	digestive	FALSE	FALSE		FALSE		0				0	FALSE	FALSE	FALSE	FALSE	FALSE	FALSE	FALSE	FALSE	FALSE	FALSE	FALSE	FALSE	FALSE	FALSE	FALSE	FALSE	FALSE	FALSE	FALSE	FALSE	FALSE	FALSE	FALSE	FALSE	FALSE
KCNA3-D003876	KCNA3	D003876	Dermatitis, Atopic		Phase I	Phase I	TRUE				FALSE	FALSE	unsupported target	congenital, dermatology, immune	FALSE	FALSE		FALSE		0				0	FALSE	FALSE	FALSE	FALSE	FALSE	FALSE	FALSE	FALSE	FALSE	FALSE	FALSE	FALSE	FALSE	FALSE	FALSE	FALSE	FALSE	FALSE	FALSE	FALSE	FALSE	FALSE	FALSE	FALSE	FALSE
KCNA3-D003922	KCNA3	D003922	Diabetes Mellitus, Type 1	Phase I		Phase I	TRUE	FALSE			FALSE	FALSE	unsupported target	metabolic, endocrine, immune	FALSE	FALSE		FALSE		0				0	FALSE	FALSE	FALSE	FALSE	FALSE	FALSE	FALSE	FALSE	FALSE	FALSE	FALSE	FALSE	FALSE	FALSE	FALSE	FALSE	FALSE	FALSE	FALSE	FALSE	FALSE	FALSE	FALSE	FALSE	FALSE
KCNA3-D004485	KCNA3	D004485	Eczema	Preclinical		Preclinical	FALSE				FALSE	FALSE	unsupported target	dermatology	FALSE	FALSE		FALSE		0				0	FALSE	FALSE	FALSE	FALSE	FALSE	FALSE	FALSE	FALSE	FALSE	FALSE	FALSE	FALSE	FALSE	FALSE	FALSE	FALSE	FALSE	FALSE	FALSE	FALSE	FALSE	FALSE	FALSE	FALSE	FALSE
KCNA3-D007249	KCNA3	D007249	Inflammation	Preclinical		Preclinical	FALSE				FALSE	FALSE	unsupported target	signs/symptoms	FALSE	FALSE		FALSE		0				0	FALSE	FALSE	FALSE	FALSE	FALSE	FALSE	FALSE	FALSE	FALSE	FALSE	FALSE	FALSE	FALSE	FALSE	FALSE	FALSE	FALSE	FALSE	FALSE	FALSE	FALSE	FALSE	FALSE	FALSE	FALSE
KCNA3-D008180	KCNA3	D008180	Lupus Erythematosus, Systemic	Phase I		Phase I	TRUE	FALSE			FALSE	FALSE	unsupported target	dermatology, immune	FALSE	FALSE		FALSE		0				0	FALSE	FALSE	FALSE	FALSE	FALSE	FALSE	FALSE	FALSE	FALSE	FALSE	FALSE	FALSE	FALSE	FALSE	FALSE	FALSE	FALSE	FALSE	FALSE	FALSE	FALSE	FALSE	FALSE	FALSE	FALSE
KCNA3-D008181	KCNA3	D008181	Lupus Nephritis	Phase I		Phase I	TRUE	FALSE			FALSE	FALSE	unsupported target	dermatology, immune	FALSE	FALSE		FALSE		0				0	FALSE	FALSE	FALSE	FALSE	FALSE	FALSE	FALSE	FALSE	FALSE	FALSE	FALSE	FALSE	FALSE	FALSE	FALSE	FALSE	FALSE	FALSE	FALSE	FALSE	FALSE	FALSE	FALSE	FALSE	FALSE
KCNA3-D009103	KCNA3	D009103	Multiple Sclerosis	Phase I		Phase I	TRUE	FALSE			FALSE	FALSE	unsupported target	neurology, immune	FALSE	FALSE		FALSE		0				0	FALSE	FALSE	FALSE	FALSE	FALSE	FALSE	FALSE	FALSE	FALSE	FALSE	FALSE	FALSE	FALSE	FALSE	FALSE	FALSE	FALSE	FALSE	FALSE	FALSE	FALSE	FALSE	FALSE	FALSE	FALSE
KCNA3-D011565	KCNA3	D011565	Psoriasis	Phase I		Phase I	TRUE	FALSE			FALSE	FALSE	unsupported target	dermatology	FALSE	FALSE		FALSE		0				0	FALSE	FALSE	FALSE	FALSE	FALSE	FALSE	FALSE	FALSE	FALSE	FALSE	FALSE	FALSE	FALSE	FALSE	FALSE	FALSE	FALSE	FALSE	FALSE	FALSE	FALSE	FALSE	FALSE	FALSE	FALSE
KCNA3-D014605	KCNA3	D014605	Uveitis	Preclinical		Preclinical	FALSE				FALSE	FALSE	unsupported target	ophthalmology	FALSE	FALSE		FALSE		0				0	FALSE	FALSE	FALSE	FALSE	FALSE	FALSE	FALSE	FALSE	FALSE	FALSE	FALSE	FALSE	FALSE	FALSE	FALSE	FALSE	FALSE	FALSE	FALSE	FALSE	FALSE	FALSE	FALSE	FALSE	FALSE
KCNA3-D015212	KCNA3	D015212	Inflammatory Bowel Diseases	Phase I		Phase I	TRUE	FALSE			FALSE	FALSE	unsupported target	digestive	FALSE	FALSE		FALSE		0				0	FALSE	FALSE	FALSE	FALSE	FALSE	FALSE	FALSE	FALSE	FALSE	FALSE	FALSE	FALSE	FALSE	FALSE	FALSE	FALSE	FALSE	FALSE	FALSE	FALSE	FALSE	FALSE	FALSE	FALSE	FALSE
KCNA3-D015535	KCNA3	D015535	Arthritis, Psoriatic	Phase I		Phase I	TRUE	FALSE			FALSE	FALSE	unsupported target	musculoskeletal, dermatology	FALSE	FALSE		FALSE		0				0	FALSE	FALSE	FALSE	FALSE	FALSE	FALSE	FALSE	FALSE	FALSE	FALSE	FALSE	FALSE	FALSE	FALSE	FALSE	FALSE	FALSE	FALSE	FALSE	FALSE	FALSE	FALSE	FALSE	FALSE	FALSE
KCNA5-D001049	KCNA5	D001049	Apnea	Phase I		Phase I	TRUE	FALSE			FALSE	FALSE	unsupported target	respiratory, signs/symptoms	FALSE	FALSE		FALSE		0				0	FALSE	FALSE	FALSE	FALSE	FALSE	FALSE	FALSE	FALSE	FALSE	FALSE	FALSE	FALSE	FALSE	FALSE	FALSE	FALSE	FALSE	FALSE	FALSE	FALSE	FALSE	FALSE	FALSE	FALSE	FALSE
KCNA5-D001145	KCNA5	D001145	Arrhythmias, Cardiac	Preclinical		Preclinical	FALSE				FALSE	FALSE	unsupported target	cardiovascular, signs/symptoms	FALSE	FALSE		FALSE		0				0	FALSE	FALSE	FALSE	FALSE	FALSE	FALSE	FALSE	FALSE	FALSE	FALSE	FALSE	FALSE	FALSE	FALSE	FALSE	FALSE	FALSE	FALSE	FALSE	FALSE	FALSE	FALSE	FALSE	FALSE	FALSE
KCNA5-D001281	KCNA5	D001281	Atrial Fibrillation	Phase II		Phase II	TRUE	TRUE	FALSE		FALSE	TRUE	genetically supported target	cardiovascular, signs/symptoms	FALSE	FALSE		FALSE		0				0	FALSE	FALSE	FALSE	FALSE	FALSE	FALSE	FALSE	FALSE	FALSE	FALSE	FALSE	FALSE	FALSE	FALSE	FALSE	FALSE	FALSE	FALSE	FALSE	FALSE	FALSE	FALSE	FALSE	FALSE	FALSE
KCNA5-D001943	KCNA5	D001943	Breast Neoplasms	Preclinical		Preclinical	FALSE				FALSE	FALSE	unsupported target	oncology	FALSE	FALSE		FALSE		0				0	FALSE	FALSE	FALSE	FALSE	FALSE	FALSE	FALSE	FALSE	FALSE	FALSE	FALSE	FALSE	FALSE	FALSE	FALSE	FALSE	FALSE	FALSE	FALSE	FALSE	FALSE	FALSE	FALSE	FALSE	FALSE
KCNA5-D002289	KCNA5	D002289	Carcinoma, Non-Small-Cell Lung	Preclinical		Preclinical	FALSE				FALSE	FALSE	unsupported target	oncology	FALSE	FALSE		FALSE		0				0	FALSE	FALSE	FALSE	FALSE	FALSE	FALSE	FALSE	FALSE	FALSE	FALSE	FALSE	FALSE	FALSE	FALSE	FALSE	FALSE	FALSE	FALSE	FALSE	FALSE	FALSE	FALSE	FALSE	FALSE	FALSE
KCNA5-D006258	KCNA5	D006258	Head and Neck Neoplasms	Preclinical		Preclinical	FALSE				FALSE	FALSE	unsupported target	oncology	FALSE	FALSE		FALSE		0				0	FALSE	FALSE	FALSE	FALSE	FALSE	FALSE	FALSE	FALSE	FALSE	FALSE	FALSE	FALSE	FALSE	FALSE	FALSE	FALSE	FALSE	FALSE	FALSE	FALSE	FALSE	FALSE	FALSE	FALSE	FALSE
KCNA5-D008175	KCNA5	D008175	Lung Neoplasms	Preclinical		Preclinical	FALSE				FALSE	FALSE	unsupported target	oncology	FALSE	FALSE		FALSE		0				0	FALSE	FALSE	FALSE	FALSE	FALSE	FALSE	FALSE	FALSE	FALSE	FALSE	FALSE	FALSE	FALSE	FALSE	FALSE	FALSE	FALSE	FALSE	FALSE	FALSE	FALSE	FALSE	FALSE	FALSE	FALSE
KCNA5-D009369	KCNA5	D009369	Neoplasms		Preclinical	Preclinical					FALSE	FALSE	unsupported target	oncology	FALSE	FALSE		FALSE		0				0	FALSE	FALSE	FALSE	FALSE	FALSE	FALSE	FALSE	FALSE	FALSE	FALSE	FALSE	FALSE	FALSE	FALSE	FALSE	FALSE	FALSE	FALSE	FALSE	FALSE	FALSE	FALSE	FALSE	FALSE	FALSE
KCNA5-D011471	KCNA5	D011471	Prostatic Neoplasms	Preclinical		Preclinical	FALSE				FALSE	FALSE	unsupported target	oncology	FALSE	FALSE		FALSE		0				0	FALSE	FALSE	FALSE	FALSE	FALSE	FALSE	FALSE	FALSE	FALSE	FALSE	FALSE	FALSE	FALSE	FALSE	FALSE	FALSE	FALSE	FALSE	FALSE	FALSE	FALSE	FALSE	FALSE	FALSE	FALSE
KCNA5-D018307	KCNA5	D018307	Neoplasms, Squamous Cell	Phase I		Phase I	TRUE	FALSE			FALSE	FALSE	unsupported target	oncology	FALSE	FALSE		FALSE		0				0	FALSE	FALSE	FALSE	FALSE	FALSE	FALSE	FALSE	FALSE	FALSE	FALSE	FALSE	FALSE	FALSE	FALSE	FALSE	FALSE	FALSE	FALSE	FALSE	FALSE	FALSE	FALSE	FALSE	FALSE	FALSE
KCNA5-D055623	KCNA5	D055623	Keratosis, Actinic		Phase II	Phase II	TRUE	TRUE			FALSE	FALSE	unsupported target	oncology	FALSE	FALSE		FALSE		0				0	FALSE	FALSE	FALSE	FALSE	FALSE	FALSE	FALSE	FALSE	FALSE	FALSE	FALSE	FALSE	FALSE	FALSE	FALSE	FALSE	FALSE	FALSE	FALSE	FALSE	FALSE	FALSE	FALSE	FALSE	FALSE
KCNC1-D001714	KCNC1	D001714	Bipolar Disorder	Preclinical		Preclinical	FALSE				FALSE	FALSE	unsupported target	psychiatry	FALSE	FALSE	FALSE	FALSE		0				0	FALSE	FALSE	FALSE	FALSE	FALSE	FALSE	FALSE	FALSE	FALSE	FALSE	FALSE	FALSE	FALSE	FALSE	FALSE	FALSE	FALSE	FALSE	FALSE	FALSE	FALSE	FALSE	FALSE	FALSE	FALSE
KCNC1-D009437	KCNC1	D009437	Neuralgia	Preclinical		Preclinical	FALSE				FALSE	FALSE	unsupported target	neurology, signs/symptoms	FALSE	FALSE	FALSE	FALSE		0				0	FALSE	FALSE	FALSE	FALSE	FALSE	FALSE	FALSE	FALSE	FALSE	FALSE	FALSE	FALSE	FALSE	FALSE	FALSE	FALSE	FALSE	FALSE	FALSE	FALSE	FALSE	FALSE	FALSE	FALSE	FALSE
KCNC1-D034381	KCNC1	D034381	Hearing Loss		Phase I	Phase I	TRUE				FALSE	FALSE	unsupported target	neurology, signs/symptoms	FALSE	FALSE	FALSE	FALSE		0				0	FALSE	FALSE	FALSE	FALSE	FALSE	FALSE	FALSE	FALSE	FALSE	FALSE	FALSE	FALSE	FALSE	FALSE	FALSE	FALSE	FALSE	FALSE	FALSE	FALSE	FALSE	FALSE	FALSE	FALSE	FALSE
KCNC2-D001714	KCNC2	D001714	Bipolar Disorder	Preclinical		Preclinical	FALSE				FALSE	FALSE	unsupported target	psychiatry	FALSE	FALSE	FALSE	FALSE		0				0	FALSE	FALSE	FALSE	FALSE	FALSE	FALSE	FALSE	FALSE	FALSE	FALSE	FALSE	FALSE	FALSE	FALSE	FALSE	FALSE	FALSE	FALSE	FALSE	FALSE	FALSE	FALSE	FALSE	FALSE	FALSE
KCNC2-D009437	KCNC2	D009437	Neuralgia	Preclinical		Preclinical	FALSE				FALSE	FALSE	unsupported target	neurology, signs/symptoms	FALSE	FALSE	FALSE	FALSE		0				0	FALSE	FALSE	FALSE	FALSE	FALSE	FALSE	FALSE	FALSE	FALSE	FALSE	FALSE	FALSE	FALSE	FALSE	FALSE	FALSE	FALSE	FALSE	FALSE	FALSE	FALSE	FALSE	FALSE	FALSE	FALSE
KCNC2-D034381	KCNC2	D034381	Hearing Loss		Phase I	Phase I	TRUE				FALSE	FALSE	unsupported target	neurology, signs/symptoms	FALSE	FALSE	FALSE	FALSE		0				0	FALSE	FALSE	FALSE	FALSE	FALSE	FALSE	FALSE	FALSE	FALSE	FALSE	FALSE	FALSE	FALSE	FALSE	FALSE	FALSE	FALSE	FALSE	FALSE	FALSE	FALSE	FALSE	FALSE	FALSE	FALSE
KCND3-D001049	KCND3	D001049	Apnea	Phase I		Phase I	TRUE	FALSE			FALSE	FALSE	unsupported target	respiratory, signs/symptoms	FALSE	FALSE	FALSE	FALSE		0				0	FALSE	FALSE	FALSE	FALSE	FALSE	FALSE	FALSE	FALSE	FALSE	FALSE	FALSE	FALSE	FALSE	FALSE	FALSE	FALSE	FALSE	FALSE	FALSE	FALSE	FALSE	FALSE	FALSE	FALSE	FALSE
KCND3-D001281	KCND3	D001281	Atrial Fibrillation	Phase I		Phase I	TRUE	FALSE			FALSE	TRUE	genetically supported target	cardiovascular, signs/symptoms	TRUE	TRUE	TRUE	FALSE		4	ebi-a-GCST006414;ukb-b-11550;ebi-a-GCST90013902;ebi-a-GCST90013952	Atrial fibrillation;Non-cancer illness code, self-reported: atrial fibrillation;Atrial fibrillation (Firth correction);Atrial fibrillation (SPA correction)	Digestive;Heart	2	FALSE	TRUE	TRUE	FALSE	FALSE	FALSE	FALSE	FALSE	TRUE	FALSE	FALSE	FALSE	FALSE	FALSE	FALSE	FALSE	TRUE	FALSE	FALSE	FALSE	FALSE	FALSE	FALSE	FALSE	FALSE
KCND3-D004827	KCND3	D004827	Epilepsy	Preclinical		Preclinical	FALSE				FALSE	FALSE	unsupported target	neurology	FALSE	FALSE	FALSE	FALSE		0				0	FALSE	FALSE	FALSE	FALSE	FALSE	FALSE	FALSE	FALSE	FALSE	FALSE	FALSE	FALSE	FALSE	FALSE	FALSE	FALSE	FALSE	FALSE	FALSE	FALSE	FALSE	FALSE	FALSE	FALSE	FALSE
KCNH2-D001168	KCNH2	D001168	Arthritis	Preclinical		Preclinical	FALSE				FALSE	FALSE	unsupported target	musculoskeletal	FALSE	FALSE	FALSE	FALSE	FALSE	0				0	FALSE	FALSE	FALSE	FALSE	FALSE	FALSE	FALSE	FALSE	FALSE	FALSE	FALSE	FALSE	FALSE	FALSE	FALSE	FALSE	FALSE	FALSE	FALSE	FALSE	FALSE	FALSE	FALSE	FALSE	FALSE
KCNH2-D001281	KCNH2	D001281	Atrial Fibrillation	Launched	Launched	Launched	TRUE	TRUE	TRUE	TRUE	TRUE	TRUE	genetically supported target	cardiovascular, signs/symptoms	TRUE	FALSE	FALSE	TRUE	FALSE	1	ebi-a-GCST006414	Atrial fibrillation	Blood cell	1	FALSE	TRUE	TRUE	FALSE	TRUE	FALSE	FALSE	FALSE	FALSE	FALSE	FALSE	FALSE	FALSE	FALSE	FALSE	FALSE	FALSE	FALSE	FALSE	FALSE	FALSE	FALSE	FALSE	FALSE	FALSE
KCNH2-D008133	KCNH2	D008133	Long QT Syndrome	Preclinical		Preclinical	FALSE				FALSE	TRUE	genetically supported target	cardiovascular, congenital, signs/symptoms	FALSE	FALSE	FALSE	FALSE	FALSE	0				0	FALSE	FALSE	FALSE	FALSE	FALSE	FALSE	FALSE	FALSE	FALSE	FALSE	FALSE	FALSE	FALSE	FALSE	FALSE	FALSE	FALSE	FALSE	FALSE	FALSE	FALSE	FALSE	FALSE	FALSE	FALSE
KCNH2-D053201	KCNH2	D053201	Urinary Bladder, Overactive	Preclinical		Preclinical	FALSE				FALSE	FALSE	unsupported target	signs/symptoms	FALSE	FALSE	FALSE	FALSE	FALSE	0				0	FALSE	FALSE	FALSE	FALSE	FALSE	FALSE	FALSE	FALSE	FALSE	FALSE	FALSE	FALSE	FALSE	FALSE	FALSE	FALSE	FALSE	FALSE	FALSE	FALSE	FALSE	FALSE	FALSE	FALSE	FALSE
KCNH3-D000544	KCNH3	D000544	Alzheimer Disease	Phase I		Phase I	TRUE	FALSE			FALSE	FALSE	unsupported target	neurology, psychiatry	FALSE	FALSE	FALSE	FALSE		0				0	FALSE	FALSE	FALSE	FALSE	FALSE	FALSE	FALSE	FALSE	FALSE	FALSE	FALSE	FALSE	FALSE	FALSE	FALSE	FALSE	FALSE	FALSE	FALSE	FALSE	FALSE	FALSE	FALSE	FALSE	FALSE
KCNH3-D001289	KCNH3	D001289	Attention Deficit Disorder with Hyperactivity	Phase I		Phase I	TRUE	FALSE			FALSE	FALSE	unsupported target	psychiatry	FALSE	FALSE	FALSE	FALSE		0				0	FALSE	FALSE	FALSE	FALSE	FALSE	FALSE	FALSE	FALSE	FALSE	FALSE	FALSE	FALSE	FALSE	FALSE	FALSE	FALSE	FALSE	FALSE	FALSE	FALSE	FALSE	FALSE	FALSE	FALSE	FALSE
KCNJ1-D006333	KCNJ1	D006333	Heart Failure		Phase I	Phase I	TRUE				FALSE	FALSE	unsupported target	cardiovascular	FALSE	FALSE	FALSE	FALSE		0				0	FALSE	FALSE	FALSE	FALSE	FALSE	FALSE	FALSE	FALSE	FALSE	FALSE	FALSE	FALSE	FALSE	FALSE	FALSE	FALSE	FALSE	FALSE	FALSE	FALSE	FALSE	FALSE	FALSE	FALSE	FALSE
KCNJ1-D006973	KCNJ1	D006973	Hypertension	Phase I		Phase I	TRUE	FALSE			FALSE	FALSE	unsupported target	cardiovascular	FALSE	FALSE	FALSE	FALSE		0				0	FALSE	FALSE	FALSE	FALSE	FALSE	FALSE	FALSE	FALSE	FALSE	FALSE	FALSE	FALSE	FALSE	FALSE	FALSE	FALSE	FALSE	FALSE	FALSE	FALSE	FALSE	FALSE	FALSE	FALSE	FALSE
KCNJ1-D051437	KCNJ1	D051437	Renal Insufficiency	Phase I		Phase I	TRUE	FALSE			FALSE	TRUE	genetically supported target	other	TRUE	TRUE	FALSE	TRUE		4	ebi-a-GCST90018979;ebi-a-GCST90025946;ebi-a-GCST90025991;ebi-a-GCST90014001	Serum creatinine levels;Creatinine levels;Serum urea levels;Creatinine levels (UKB data field 30700)	Adipose;Blood cell;Lung;Spleen;Thyroid	5	FALSE	TRUE	TRUE	FALSE	TRUE	FALSE	FALSE	FALSE	FALSE	TRUE	FALSE	FALSE	FALSE	TRUE	TRUE	TRUE	FALSE	FALSE	FALSE	FALSE	FALSE	FALSE	FALSE	FALSE	FALSE
KCNJ11-D000787	KCNJ11	D000787	Angina Pectoris	Preclinical		Preclinical	FALSE				FALSE	FALSE	unsupported target	cardiovascular, signs/symptoms	FALSE	FALSE	FALSE	FALSE		0				0	FALSE	FALSE	TRUE	FALSE	FALSE	FALSE	FALSE	FALSE	FALSE	FALSE	FALSE	FALSE	FALSE	FALSE	FALSE	FALSE	FALSE	FALSE	FALSE	FALSE	FALSE	FALSE	FALSE	FALSE	FALSE
KCNJ11-D003920	KCNJ11	D003920	Diabetes Mellitus	Launched	Launched	Launched	TRUE	TRUE	TRUE	TRUE	TRUE	TRUE	genetically supported target	metabolic, endocrine	TRUE	TRUE	TRUE	TRUE		4	ebi-a-GCST90025974;ukb-b-10753;ukb-b-12948;ebi-a-GCST90014006	Hemoglobin A1c levels;Diabetes diagnosed by doctor;Non-cancer illness code, self-reported: diabetes;Glycated haemoglobin HbA1c levels (UKB data field 30750)	Blood cell;Brain/nervous system;Muscle Skeletal;Skin	4	FALSE	TRUE	TRUE	TRUE	TRUE	FALSE	TRUE	FALSE	FALSE	FALSE	FALSE	TRUE	FALSE	FALSE	FALSE	FALSE	FALSE	FALSE	FALSE	FALSE	FALSE	FALSE	FALSE	FALSE	FALSE
KCNJ11-D003922	KCNJ11	D003922	Diabetes Mellitus, Type 1	Phase I		Phase I	TRUE	FALSE			FALSE	FALSE	unsupported target	metabolic, endocrine, immune	FALSE	FALSE	FALSE	FALSE		0				0	FALSE	FALSE	FALSE	FALSE	FALSE	FALSE	FALSE	FALSE	FALSE	FALSE	FALSE	FALSE	FALSE	FALSE	FALSE	FALSE	FALSE	FALSE	FALSE	FALSE	FALSE	FALSE	FALSE	FALSE	FALSE
KCNJ11-D003924	KCNJ11	D003924	Diabetes Mellitus, Type 2	Launched	Launched	Launched	TRUE	TRUE	TRUE	TRUE	TRUE	TRUE	genetically supported target	metabolic, endocrine	TRUE	TRUE	TRUE	TRUE		3	ebi-a-GCST006867;ebi-a-GCST90013892;ebi-a-GCST90013942	Type 2 diabetes;Type 2 diabetes (Firth correction);Type 2 diabetes (SPA correction)	Blood cell;Brain/nervous system;Muscle Skeletal;Skin	4	FALSE	TRUE	TRUE	TRUE	TRUE	FALSE	TRUE	FALSE	FALSE	FALSE	FALSE	TRUE	FALSE	FALSE	FALSE	FALSE	FALSE	FALSE	FALSE	FALSE	FALSE	FALSE	FALSE	FALSE	FALSE
KCNJ11-D006973	KCNJ11	D006973	Hypertension	Preclinical		Preclinical	FALSE				FALSE	TRUE	genetically supported target	cardiovascular	TRUE	TRUE	TRUE	TRUE		6	ebi-a-GCST90018970;ebi-a-GCST90029010;ebi-a-GCST90029011;ukb-b-14057;ebi-a-GCST90013916;ebi-a-GCST90013966	Pulse pressure;Diastolic blood pressure;Systolic blood pressure;Non-cancer illness code, self-reported: hypertension;High blood pressure (UKB data field 6150) (Firth correction);High blood pressure (UKB data field 6150) (SPA correction)	Blood cell;Brain/nervous system;Digestive;Muscle Skeletal;Skin;Spleen	6	FALSE	TRUE	TRUE	TRUE	TRUE	FALSE	TRUE	FALSE	TRUE	FALSE	FALSE	TRUE	FALSE	FALSE	FALSE	TRUE	FALSE	FALSE	FALSE	FALSE	FALSE	FALSE	FALSE	FALSE	FALSE
KCNJ11-D009765	KCNJ11	D009765	Obesity	Preclinical		Preclinical	FALSE				FALSE	TRUE	genetically supported target	metabolic, signs/symptoms	TRUE	TRUE	TRUE	TRUE		2	ebi-a-GCST90029007;ukb-b-19953	Body mass index;Body mass index (BMI)	Blood cell;Brain/nervous system;Muscle Skeletal;Skin	4	FALSE	TRUE	TRUE	TRUE	TRUE	FALSE	TRUE	FALSE	FALSE	FALSE	FALSE	TRUE	FALSE	FALSE	FALSE	FALSE	FALSE	FALSE	FALSE	FALSE	FALSE	FALSE	FALSE	FALSE	FALSE
KCNJ2-D001145	KCNJ2	D001145	Arrhythmias, Cardiac	Preclinical		Preclinical	FALSE				FALSE	TRUE	genetically supported target	cardiovascular, signs/symptoms	FALSE	FALSE	FALSE	FALSE		0				0	FALSE	FALSE	FALSE	FALSE	FALSE	FALSE	FALSE	FALSE	FALSE	FALSE	FALSE	FALSE	FALSE	FALSE	FALSE	FALSE	FALSE	FALSE	FALSE	FALSE	FALSE	FALSE	FALSE	FALSE	FALSE
KCNJ2-D004827	KCNJ2	D004827	Epilepsy	Preclinical		Preclinical	FALSE				FALSE	FALSE	unsupported target	neurology	FALSE	FALSE	FALSE	FALSE		0				0	FALSE	FALSE	FALSE	FALSE	FALSE	FALSE	FALSE	FALSE	FALSE	FALSE	FALSE	FALSE	FALSE	FALSE	FALSE	FALSE	FALSE	FALSE	FALSE	FALSE	FALSE	FALSE	FALSE	FALSE	FALSE
KCNJ3-D001281	KCNJ3	D001281	Atrial Fibrillation	Phase II		Phase II	TRUE	TRUE	FALSE		FALSE	FALSE	unsupported target	cardiovascular, signs/symptoms	FALSE	FALSE	FALSE	FALSE		0				0	FALSE	FALSE	FALSE	FALSE	FALSE	FALSE	FALSE	FALSE	FALSE	FALSE	FALSE	FALSE	FALSE	FALSE	FALSE	FALSE	FALSE	FALSE	FALSE	FALSE	FALSE	FALSE	FALSE	FALSE	FALSE
KCNJ5-D001281	KCNJ5	D001281	Atrial Fibrillation	Phase II		Phase II	TRUE	TRUE	FALSE		FALSE	TRUE	genetically supported target	cardiovascular, signs/symptoms	TRUE	TRUE	FALSE	TRUE		5	ebi-a-GCST006414;ukb-b-964;ukb-b-6217;ebi-a-GCST90013902;ebi-a-GCST90013952	Atrial fibrillation;Diagnoses - main ICD10: I48 Atrial fibrillation and flutter;Diagnoses - secondary ICD10: I48 Atrial fibrillation and flutter;Atrial fibrillation (Firth correction);Atrial fibrillation (SPA correction)	Blood cell;Heart	2	FALSE	TRUE	TRUE	FALSE	TRUE	FALSE	FALSE	FALSE	FALSE	FALSE	FALSE	FALSE	FALSE	FALSE	FALSE	FALSE	TRUE	FALSE	FALSE	FALSE	FALSE	FALSE	FALSE	FALSE	FALSE
KCNJ5-D001327	KCNJ5	D001327	Autoimmune Diseases		Preclinical	Preclinical					FALSE	FALSE	unsupported target	immune	FALSE	FALSE	FALSE	FALSE		0				0	FALSE	FALSE	FALSE	FALSE	FALSE	FALSE	FALSE	FALSE	FALSE	FALSE	FALSE	FALSE	FALSE	FALSE	FALSE	FALSE	FALSE	FALSE	FALSE	FALSE	FALSE	FALSE	FALSE	FALSE	FALSE
KCNJ5-D009369	KCNJ5	D009369	Neoplasms		Preclinical	Preclinical					FALSE	FALSE	unsupported target	oncology	FALSE	FALSE	FALSE	FALSE		0				0	FALSE	FALSE	FALSE	FALSE	FALSE	FALSE	FALSE	FALSE	FALSE	FALSE	FALSE	FALSE	FALSE	FALSE	FALSE	FALSE	FALSE	FALSE	FALSE	FALSE	FALSE	FALSE	FALSE	FALSE	FALSE
KCNJ8-D000505	KCNJ8	D000505	Alopecia	Launched	Launched	Launched	TRUE	TRUE	TRUE	TRUE	TRUE	FALSE	unsupported target	dermatology, signs/symptoms	FALSE	FALSE	FALSE	FALSE		0				0	FALSE	FALSE	FALSE	FALSE	FALSE	FALSE	FALSE	FALSE	FALSE	FALSE	FALSE	FALSE	FALSE	FALSE	FALSE	FALSE	FALSE	FALSE	FALSE	FALSE	FALSE	FALSE	FALSE	FALSE	FALSE
KCNJ8-D000506	KCNJ8	D000506	Alopecia Areata	Launched	Launched	Launched	TRUE	TRUE	TRUE	TRUE	TRUE	FALSE	unsupported target	dermatology	FALSE	FALSE	FALSE	FALSE		0				0	FALSE	FALSE	FALSE	FALSE	FALSE	FALSE	FALSE	FALSE	FALSE	FALSE	FALSE	FALSE	FALSE	FALSE	FALSE	FALSE	FALSE	FALSE	FALSE	FALSE	FALSE	FALSE	FALSE	FALSE	FALSE
KCNJ8-D000787	KCNJ8	D000787	Angina Pectoris	Preclinical		Preclinical	FALSE				FALSE	FALSE	unsupported target	cardiovascular, signs/symptoms	FALSE	FALSE	FALSE	FALSE		0				0	FALSE	FALSE	FALSE	FALSE	FALSE	FALSE	FALSE	FALSE	FALSE	FALSE	FALSE	FALSE	FALSE	FALSE	FALSE	FALSE	FALSE	FALSE	FALSE	FALSE	FALSE	FALSE	FALSE	FALSE	FALSE
KCNJ8-D002318	KCNJ8	D002318	Cardiovascular Diseases	Preclinical		Preclinical	FALSE				FALSE	FALSE	unsupported target	cardiovascular	FALSE	FALSE	FALSE	FALSE		0				0	FALSE	FALSE	FALSE	FALSE	FALSE	FALSE	FALSE	FALSE	FALSE	FALSE	FALSE	FALSE	FALSE	FALSE	FALSE	FALSE	FALSE	FALSE	FALSE	FALSE	FALSE	FALSE	FALSE	FALSE	FALSE
KCNJ8-D003920	KCNJ8	D003920	Diabetes Mellitus	Preclinical		Preclinical	FALSE				FALSE	FALSE	unsupported target	metabolic, endocrine	FALSE	FALSE	FALSE	FALSE		0				0	FALSE	FALSE	FALSE	FALSE	FALSE	FALSE	FALSE	FALSE	FALSE	FALSE	FALSE	FALSE	FALSE	FALSE	FALSE	FALSE	FALSE	FALSE	FALSE	FALSE	FALSE	FALSE	FALSE	FALSE	FALSE
KCNJ8-D006973	KCNJ8	D006973	Hypertension	Preclinical		Preclinical	FALSE				FALSE	FALSE	unsupported target	cardiovascular	TRUE	TRUE	FALSE	FALSE		1	ebi-a-GCST90018970	Pulse pressure	Kidney	1	FALSE	TRUE	TRUE	FALSE	FALSE	TRUE	FALSE	FALSE	FALSE	FALSE	FALSE	FALSE	FALSE	FALSE	FALSE	FALSE	FALSE	FALSE	FALSE	FALSE	FALSE	FALSE	FALSE	FALSE	FALSE
KCNJ8-D007676	KCNJ8	D007676	Kidney Failure, Chronic	Preclinical		Preclinical	FALSE				FALSE	FALSE	unsupported target	other	TRUE	TRUE	FALSE	FALSE		1	ebi-a-GCST90018979	Serum creatinine levels	Kidney	1	FALSE	TRUE	TRUE	FALSE	FALSE	TRUE	FALSE	FALSE	FALSE	FALSE	FALSE	FALSE	FALSE	FALSE	FALSE	FALSE	FALSE	FALSE	FALSE	FALSE	FALSE	FALSE	FALSE	FALSE	FALSE
KCNJ8-D058186	KCNJ8	D058186	Acute Kidney Injury		Preclinical	Preclinical					FALSE	FALSE	unsupported target	other	TRUE	TRUE	FALSE	FALSE		1	ebi-a-GCST90018979	Serum creatinine levels	Kidney	1	FALSE	TRUE	TRUE	FALSE	FALSE	TRUE	FALSE	FALSE	FALSE	FALSE	FALSE	FALSE	FALSE	FALSE	FALSE	FALSE	FALSE	FALSE	FALSE	FALSE	FALSE	FALSE	FALSE	FALSE	FALSE
KCNK18-D008881	KCNK18	D008881	Migraine Disorders	Preclinical		Preclinical	FALSE				FALSE	FALSE	unsupported target	neurology	FALSE	FALSE		FALSE		0				0	FALSE	FALSE	FALSE	FALSE	FALSE	FALSE	FALSE	FALSE	FALSE	FALSE	FALSE	FALSE	FALSE	FALSE	FALSE	FALSE	FALSE	FALSE	FALSE	FALSE	FALSE	FALSE	FALSE	FALSE	FALSE
KCNK2-D001049	KCNK2	D001049	Apnea		Phase II	Phase II	TRUE	TRUE			FALSE	FALSE	unsupported target	respiratory, signs/symptoms	FALSE	FALSE	FALSE	FALSE		0				0	FALSE	FALSE	FALSE	FALSE	FALSE	FALSE	FALSE	FALSE	FALSE	FALSE	FALSE	FALSE	FALSE	FALSE	FALSE	FALSE	FALSE	FALSE	FALSE	FALSE	FALSE	FALSE	FALSE	FALSE	FALSE
KCNK2-D009437	KCNK2	D009437	Neuralgia	Preclinical		Preclinical	FALSE				FALSE	FALSE	unsupported target	neurology, signs/symptoms	FALSE	FALSE	FALSE	FALSE		0				0	FALSE	FALSE	FALSE	FALSE	FALSE	FALSE	FALSE	FALSE	FALSE	FALSE	FALSE	FALSE	FALSE	FALSE	FALSE	FALSE	FALSE	FALSE	FALSE	FALSE	FALSE	FALSE	FALSE	FALSE	FALSE
KCNK9-D009369	KCNK9	D009369	Neoplasms	Preclinical		Preclinical	FALSE				FALSE	FALSE	unsupported target	oncology	FALSE	FALSE	FALSE	FALSE		0				0	FALSE	FALSE	FALSE	FALSE	FALSE	FALSE	FALSE	FALSE	FALSE	FALSE	FALSE	FALSE	FALSE	FALSE	FALSE	FALSE	FALSE	FALSE	FALSE	FALSE	FALSE	FALSE	FALSE	FALSE	FALSE
KCNMA1-D000086382	KCNMA1	D000086382	COVID-19		Phase II	Phase II	TRUE	TRUE			FALSE	FALSE	unsupported target	infection, respiratory	FALSE	FALSE	FALSE	FALSE		0				0	FALSE	FALSE	FALSE	FALSE	FALSE	FALSE	FALSE	FALSE	FALSE	FALSE	FALSE	FALSE	FALSE	FALSE	FALSE	FALSE	FALSE	FALSE	FALSE	FALSE	FALSE	FALSE	FALSE	FALSE	FALSE
KCNMA1-D001049	KCNMA1	D001049	Apnea		Phase I	Phase I	TRUE				FALSE	FALSE	unsupported target	respiratory, signs/symptoms	FALSE	FALSE	FALSE	FALSE		0				0	FALSE	FALSE	FALSE	FALSE	FALSE	FALSE	FALSE	FALSE	FALSE	FALSE	FALSE	FALSE	FALSE	FALSE	FALSE	FALSE	FALSE	FALSE	FALSE	FALSE	FALSE	FALSE	FALSE	FALSE	FALSE
KCNMA1-D007172	KCNMA1	D007172	Erectile Dysfunction	Phase I		Phase I	TRUE	FALSE			FALSE	FALSE	unsupported target	psychiatry	FALSE	FALSE	FALSE	FALSE		0				0	FALSE	FALSE	FALSE	FALSE	FALSE	FALSE	FALSE	FALSE	FALSE	FALSE	FALSE	FALSE	FALSE	FALSE	FALSE	FALSE	FALSE	FALSE	FALSE	FALSE	FALSE	FALSE	FALSE	FALSE	FALSE
KCNMA1-D009437	KCNMA1	D009437	Neuralgia	Phase I		Phase I	TRUE	FALSE			FALSE	FALSE	unsupported target	neurology, signs/symptoms	FALSE	FALSE	FALSE	FALSE		0				0	FALSE	FALSE	FALSE	FALSE	FALSE	FALSE	FALSE	FALSE	FALSE	FALSE	FALSE	FALSE	FALSE	FALSE	FALSE	FALSE	FALSE	FALSE	FALSE	FALSE	FALSE	FALSE	FALSE	FALSE	FALSE
KCNMA1-D013130	KCNMA1	D013130	Spinal Stenosis	Phase I		Phase I	TRUE	FALSE			FALSE	FALSE	unsupported target	musculoskeletal	FALSE	FALSE	FALSE	FALSE		0				0	FALSE	FALSE	FALSE	FALSE	FALSE	FALSE	FALSE	FALSE	FALSE	FALSE	FALSE	FALSE	FALSE	FALSE	FALSE	FALSE	FALSE	FALSE	FALSE	FALSE	FALSE	FALSE	FALSE	FALSE	FALSE
KCNMA1-D014549	KCNMA1	D014549	Urinary Incontinence		Phase II	Phase II	TRUE	TRUE			FALSE	FALSE	unsupported target	signs/symptoms	FALSE	FALSE	FALSE	FALSE		0				0	FALSE	FALSE	FALSE	FALSE	FALSE	FALSE	FALSE	FALSE	FALSE	FALSE	FALSE	FALSE	FALSE	FALSE	FALSE	FALSE	FALSE	FALSE	FALSE	FALSE	FALSE	FALSE	FALSE	FALSE	FALSE
KCNMA1-D053201	KCNMA1	D053201	Urinary Bladder, Overactive		Phase II	Phase II	TRUE	TRUE			FALSE	FALSE	unsupported target	signs/symptoms	FALSE	FALSE	FALSE	FALSE		0				0	FALSE	FALSE	FALSE	FALSE	FALSE	FALSE	FALSE	FALSE	FALSE	FALSE	FALSE	FALSE	FALSE	FALSE	FALSE	FALSE	FALSE	FALSE	FALSE	FALSE	FALSE	FALSE	FALSE	FALSE	FALSE
KCNMB1-D020521	KCNMB1	D020521	Stroke	Phase I		Phase I	TRUE	FALSE			FALSE	FALSE	unsupported target	neurology, cardiovascular	FALSE	FALSE	FALSE			0				0	FALSE	FALSE	FALSE	FALSE	FALSE	FALSE	FALSE	FALSE	FALSE	FALSE	FALSE	FALSE	FALSE	FALSE	FALSE	FALSE	FALSE	FALSE	FALSE	FALSE	FALSE	FALSE	FALSE	FALSE	FALSE
KCNN3-D006505	KCNN3	D006505	Hepatitis		Preclinical	Preclinical					FALSE	FALSE	unsupported target	digestive	FALSE	FALSE	FALSE	FALSE		0				0	FALSE	FALSE	FALSE	FALSE	FALSE	FALSE	FALSE	FALSE	FALSE	FALSE	FALSE	FALSE	FALSE	FALSE	FALSE	FALSE	FALSE	FALSE	FALSE	FALSE	FALSE	FALSE	FALSE	FALSE	FALSE
KCNN3-D008103	KCNN3	D008103	Liver Cirrhosis		Preclinical	Preclinical					FALSE	FALSE	unsupported target	digestive, signs/symptoms	FALSE	FALSE	FALSE	FALSE		0				0	FALSE	FALSE	FALSE	FALSE	FALSE	FALSE	FALSE	FALSE	FALSE	FALSE	FALSE	FALSE	FALSE	FALSE	FALSE	FALSE	FALSE	FALSE	FALSE	FALSE	FALSE	FALSE	FALSE	FALSE	FALSE
KCNN4-D000744	KCNN4	D000744	Anemia, Hemolytic, Autoimmune	Preclinical		Preclinical	FALSE				FALSE	TRUE	genetically supported target	hematology, immune	FALSE	FALSE	FALSE	FALSE		0				0	FALSE	FALSE	FALSE	FALSE	FALSE	FALSE	FALSE	FALSE	FALSE	FALSE	FALSE	FALSE	FALSE	FALSE	FALSE	FALSE	FALSE	FALSE	FALSE	FALSE	FALSE	FALSE	FALSE	FALSE	FALSE
KCNN4-D000745	KCNN4	D000745	Anemia, Hemolytic, Congenital	Preclinical		Preclinical	FALSE				FALSE	TRUE	genetically supported target	hematology, congenital	FALSE	FALSE	FALSE	FALSE		0				0	FALSE	FALSE	FALSE	FALSE	FALSE	FALSE	FALSE	FALSE	FALSE	FALSE	FALSE	FALSE	FALSE	FALSE	FALSE	FALSE	FALSE	FALSE	FALSE	FALSE	FALSE	FALSE	FALSE	FALSE	FALSE
KCNN4-D001281	KCNN4	D001281	Atrial Fibrillation		Phase II	Phase II	TRUE	TRUE			FALSE	FALSE	unsupported target	cardiovascular, signs/symptoms	FALSE	FALSE	FALSE	FALSE		0				0	FALSE	FALSE	FALSE	FALSE	FALSE	FALSE	FALSE	FALSE	FALSE	FALSE	FALSE	FALSE	FALSE	FALSE	FALSE	FALSE	FALSE	FALSE	FALSE	FALSE	FALSE	FALSE	FALSE	FALSE	FALSE
KCNN4-D001327	KCNN4	D001327	Autoimmune Diseases	Preclinical		Preclinical	FALSE				FALSE	FALSE	unsupported target	immune	FALSE	FALSE	FALSE	FALSE		0				0	FALSE	FALSE	FALSE	FALSE	FALSE	FALSE	FALSE	FALSE	FALSE	FALSE	FALSE	FALSE	FALSE	FALSE	FALSE	FALSE	FALSE	FALSE	FALSE	FALSE	FALSE	FALSE	FALSE	FALSE	FALSE
KCNN4-D003092	KCNN4	D003092	Colitis	Preclinical		Preclinical	FALSE				FALSE	FALSE	unsupported target	digestive	FALSE	FALSE	FALSE	FALSE		0				0	FALSE	FALSE	FALSE	FALSE	FALSE	FALSE	FALSE	FALSE	FALSE	FALSE	FALSE	FALSE	FALSE	FALSE	FALSE	FALSE	FALSE	FALSE	FALSE	FALSE	FALSE	FALSE	FALSE	FALSE	FALSE
KCNN4-D003093	KCNN4	D003093	Colitis, Ulcerative	Preclinical		Preclinical	FALSE				FALSE	FALSE	unsupported target	digestive	FALSE	FALSE	FALSE	FALSE		0				0	FALSE	FALSE	FALSE	FALSE	FALSE	FALSE	FALSE	FALSE	FALSE	FALSE	FALSE	FALSE	FALSE	FALSE	FALSE	FALSE	FALSE	FALSE	FALSE	FALSE	FALSE	FALSE	FALSE	FALSE	FALSE
KCNN4-D003424	KCNN4	D003424	Crohn Disease	Preclinical		Preclinical	FALSE				FALSE	FALSE	unsupported target	digestive	FALSE	FALSE	FALSE	FALSE		0				0	FALSE	FALSE	FALSE	FALSE	FALSE	FALSE	FALSE	FALSE	FALSE	FALSE	FALSE	FALSE	FALSE	FALSE	FALSE	FALSE	FALSE	FALSE	FALSE	FALSE	FALSE	FALSE	FALSE	FALSE	FALSE
KCNN4-D015212	KCNN4	D015212	Inflammatory Bowel Diseases	Preclinical		Preclinical	FALSE				FALSE	FALSE	unsupported target	digestive	FALSE	FALSE	FALSE	FALSE		0				0	FALSE	FALSE	FALSE	FALSE	FALSE	FALSE	FALSE	FALSE	FALSE	FALSE	FALSE	FALSE	FALSE	FALSE	FALSE	FALSE	FALSE	FALSE	FALSE	FALSE	FALSE	FALSE	FALSE	FALSE	FALSE
KCNN4-D054990	KCNN4	D054990	Idiopathic Pulmonary Fibrosis		Preclinical	Preclinical					FALSE	FALSE	unsupported target	respiratory	FALSE	FALSE	FALSE	FALSE		0				0	FALSE	FALSE	FALSE	FALSE	FALSE	FALSE	FALSE	FALSE	FALSE	FALSE	FALSE	FALSE	FALSE	FALSE	FALSE	FALSE	FALSE	FALSE	FALSE	FALSE	FALSE	FALSE	FALSE	FALSE	FALSE
KCNQ1-D001145	KCNQ1	D001145	Arrhythmias, Cardiac	Preclinical		Preclinical	FALSE				FALSE	TRUE	genetically supported target	cardiovascular, signs/symptoms	FALSE	FALSE	FALSE	FALSE		0				0	FALSE	FALSE	FALSE	FALSE	FALSE	FALSE	FALSE	FALSE	FALSE	FALSE	FALSE	FALSE	FALSE	FALSE	FALSE	FALSE	FALSE	FALSE	FALSE	FALSE	FALSE	FALSE	FALSE	FALSE	FALSE
KCNQ1-D001168	KCNQ1	D001168	Arthritis	Preclinical		Preclinical	FALSE				FALSE	FALSE	unsupported target	musculoskeletal	FALSE	FALSE	FALSE	FALSE		0				0	FALSE	FALSE	FALSE	FALSE	FALSE	FALSE	FALSE	FALSE	FALSE	FALSE	FALSE	FALSE	FALSE	FALSE	FALSE	FALSE	FALSE	FALSE	FALSE	FALSE	FALSE	FALSE	FALSE	FALSE	FALSE
KCNQ1-D002318	KCNQ1	D002318	Cardiovascular Diseases	Preclinical		Preclinical	FALSE				FALSE	FALSE	unsupported target	cardiovascular	FALSE	FALSE	FALSE	FALSE		0				0	FALSE	FALSE	FALSE	FALSE	FALSE	FALSE	FALSE	FALSE	FALSE	FALSE	FALSE	FALSE	FALSE	FALSE	FALSE	FALSE	FALSE	FALSE	FALSE	FALSE	FALSE	FALSE	FALSE	FALSE	FALSE
KCNQ1-D053201	KCNQ1	D053201	Urinary Bladder, Overactive	Preclinical		Preclinical	FALSE				FALSE	FALSE	unsupported target	signs/symptoms	FALSE	FALSE	FALSE	FALSE		0				0	FALSE	FALSE	FALSE	FALSE	FALSE	FALSE	FALSE	FALSE	FALSE	FALSE	FALSE	FALSE	FALSE	FALSE	FALSE	FALSE	FALSE	FALSE	FALSE	FALSE	FALSE	FALSE	FALSE	FALSE	FALSE
KCNQ2-D000690	KCNQ2	D000690	Amyotrophic Lateral Sclerosis		Preclinical	Preclinical					FALSE	FALSE	unsupported target	neurology, metabolic	FALSE	FALSE	FALSE	FALSE		0				0	FALSE	FALSE	FALSE	FALSE	FALSE	FALSE	FALSE	FALSE	FALSE	FALSE	FALSE	FALSE	FALSE	FALSE	FALSE	FALSE	FALSE	FALSE	FALSE	FALSE	FALSE	FALSE	FALSE	FALSE	FALSE
KCNQ2-D003865	KCNQ2	D003865	Depressive Disorder, Major		Phase II	Phase II	TRUE	TRUE			FALSE	FALSE	unsupported target	psychiatry	FALSE	FALSE	FALSE	FALSE		0				0	FALSE	FALSE	FALSE	FALSE	FALSE	FALSE	FALSE	FALSE	FALSE	FALSE	FALSE	FALSE	FALSE	FALSE	FALSE	FALSE	FALSE	FALSE	FALSE	FALSE	FALSE	FALSE	FALSE	FALSE	FALSE
KCNQ2-D004827	KCNQ2	D004827	Epilepsy		Phase II	Phase II	TRUE	TRUE			FALSE	FALSE	unsupported target	neurology	FALSE	FALSE	FALSE	FALSE		0				0	FALSE	FALSE	FALSE	FALSE	FALSE	FALSE	FALSE	FALSE	FALSE	FALSE	FALSE	FALSE	FALSE	FALSE	FALSE	FALSE	FALSE	FALSE	FALSE	FALSE	FALSE	FALSE	FALSE	FALSE	FALSE
KCNQ2-D008881	KCNQ2	D008881	Migraine Disorders	Preclinical		Preclinical	FALSE				FALSE	FALSE	unsupported target	neurology	FALSE	FALSE	FALSE	FALSE		0				0	FALSE	FALSE	FALSE	FALSE	FALSE	FALSE	FALSE	FALSE	FALSE	FALSE	FALSE	FALSE	FALSE	FALSE	FALSE	FALSE	FALSE	FALSE	FALSE	FALSE	FALSE	FALSE	FALSE	FALSE	FALSE
KCNQ2-D009437	KCNQ2	D009437	Neuralgia		Preclinical	Preclinical					FALSE	FALSE	unsupported target	neurology, signs/symptoms	FALSE	FALSE	FALSE	FALSE		0				0	FALSE	FALSE	FALSE	FALSE	FALSE	FALSE	FALSE	FALSE	FALSE	FALSE	FALSE	FALSE	FALSE	FALSE	FALSE	FALSE	FALSE	FALSE	FALSE	FALSE	FALSE	FALSE	FALSE	FALSE	FALSE
KCNQ2-D014012	KCNQ2	D014012	Tinnitus	Preclinical		Preclinical	FALSE				FALSE	FALSE	unsupported target	neurology, signs/symptoms	FALSE	FALSE	FALSE	FALSE		0				0	FALSE	FALSE	FALSE	FALSE	FALSE	FALSE	FALSE	FALSE	FALSE	FALSE	FALSE	FALSE	FALSE	FALSE	FALSE	FALSE	FALSE	FALSE	FALSE	FALSE	FALSE	FALSE	FALSE	FALSE	FALSE
KCNQ2-D014549	KCNQ2	D014549	Urinary Incontinence	Preclinical		Preclinical	FALSE				FALSE	FALSE	unsupported target	signs/symptoms	FALSE	FALSE	FALSE	FALSE		0				0	FALSE	FALSE	FALSE	FALSE	FALSE	FALSE	FALSE	FALSE	FALSE	FALSE	FALSE	FALSE	FALSE	FALSE	FALSE	FALSE	FALSE	FALSE	FALSE	FALSE	FALSE	FALSE	FALSE	FALSE	FALSE
KCNQ3-D000690	KCNQ3	D000690	Amyotrophic Lateral Sclerosis		Preclinical	Preclinical					FALSE	FALSE	unsupported target	neurology, metabolic	FALSE	FALSE	FALSE	FALSE		0				0	FALSE	FALSE	FALSE	FALSE	FALSE	FALSE	FALSE	FALSE	FALSE	FALSE	FALSE	FALSE	FALSE	FALSE	FALSE	FALSE	FALSE	FALSE	FALSE	FALSE	FALSE	FALSE	FALSE	FALSE	FALSE
KCNQ3-D003865	KCNQ3	D003865	Depressive Disorder, Major		Phase II	Phase II	TRUE	TRUE			FALSE	FALSE	unsupported target	psychiatry	FALSE	FALSE	FALSE	FALSE		0				0	FALSE	FALSE	FALSE	FALSE	FALSE	FALSE	FALSE	FALSE	FALSE	FALSE	FALSE	FALSE	FALSE	FALSE	FALSE	FALSE	FALSE	FALSE	FALSE	FALSE	FALSE	FALSE	FALSE	FALSE	FALSE
KCNQ3-D004827	KCNQ3	D004827	Epilepsy		Phase II	Phase II	TRUE	TRUE			FALSE	FALSE	unsupported target	neurology	FALSE	FALSE	FALSE	FALSE		0				0	FALSE	FALSE	FALSE	FALSE	FALSE	FALSE	FALSE	FALSE	FALSE	FALSE	FALSE	FALSE	FALSE	FALSE	FALSE	FALSE	FALSE	FALSE	FALSE	FALSE	FALSE	FALSE	FALSE	FALSE	FALSE
KCNQ3-D009437	KCNQ3	D009437	Neuralgia		Preclinical	Preclinical					FALSE	FALSE	unsupported target	neurology, signs/symptoms	FALSE	FALSE	FALSE	FALSE		0				0	FALSE	FALSE	FALSE	FALSE	FALSE	FALSE	FALSE	FALSE	FALSE	FALSE	FALSE	FALSE	FALSE	FALSE	FALSE	FALSE	FALSE	FALSE	FALSE	FALSE	FALSE	FALSE	FALSE	FALSE	FALSE
KCNQ3-D014012	KCNQ3	D014012	Tinnitus	Preclinical		Preclinical	FALSE				FALSE	FALSE	unsupported target	neurology, signs/symptoms	FALSE	FALSE	FALSE	FALSE		0				0	FALSE	FALSE	FALSE	FALSE	FALSE	FALSE	FALSE	FALSE	FALSE	FALSE	FALSE	FALSE	FALSE	FALSE	FALSE	FALSE	FALSE	FALSE	FALSE	FALSE	FALSE	FALSE	FALSE	FALSE	FALSE
KCNQ3-D014549	KCNQ3	D014549	Urinary Incontinence	Preclinical		Preclinical	FALSE				FALSE	FALSE	unsupported target	signs/symptoms	FALSE	FALSE	FALSE	FALSE		0				0	FALSE	FALSE	FALSE	FALSE	FALSE	FALSE	FALSE	FALSE	FALSE	FALSE	FALSE	FALSE	FALSE	FALSE	FALSE	FALSE	FALSE	FALSE	FALSE	FALSE	FALSE	FALSE	FALSE	FALSE	FALSE
KCNQ4-D001249	KCNQ4	D001249	Asthma	Preclinical		Preclinical	FALSE				FALSE	FALSE	unsupported target	respiratory, immune	FALSE	FALSE	FALSE	FALSE		0				0	FALSE	FALSE	FALSE	FALSE	FALSE	FALSE	FALSE	FALSE	FALSE	FALSE	FALSE	FALSE	FALSE	FALSE	FALSE	FALSE	FALSE	FALSE	FALSE	FALSE	FALSE	FALSE	FALSE	FALSE	FALSE
KCNQ4-D004827	KCNQ4	D004827	Epilepsy	Preclinical		Preclinical	FALSE				FALSE	FALSE	unsupported target	neurology	FALSE	FALSE	FALSE	FALSE		0				0	FALSE	FALSE	FALSE	FALSE	FALSE	FALSE	FALSE	FALSE	FALSE	FALSE	FALSE	FALSE	FALSE	FALSE	FALSE	FALSE	FALSE	FALSE	FALSE	FALSE	FALSE	FALSE	FALSE	FALSE	FALSE
KCNQ5-D001049	KCNQ5	D001049	Apnea	Phase II		Phase II	TRUE	TRUE	FALSE		FALSE	FALSE	unsupported target	respiratory, signs/symptoms	FALSE	FALSE	FALSE	FALSE		0				0	FALSE	FALSE	FALSE	FALSE	FALSE	FALSE	FALSE	FALSE	FALSE	FALSE	FALSE	FALSE	FALSE	FALSE	FALSE	FALSE	FALSE	FALSE	FALSE	FALSE	FALSE	FALSE	FALSE	FALSE	FALSE
KCNQ5-D001249	KCNQ5	D001249	Asthma	Preclinical		Preclinical	FALSE				FALSE	TRUE	genetically supported target	respiratory, immune	FALSE	FALSE	FALSE	FALSE		0				0	FALSE	FALSE	TRUE	FALSE	FALSE	FALSE	FALSE	FALSE	FALSE	FALSE	FALSE	FALSE	FALSE	FALSE	FALSE	FALSE	FALSE	FALSE	FALSE	FALSE	FALSE	FALSE	FALSE	FALSE	FALSE
KCNQ5-D004827	KCNQ5	D004827	Epilepsy	Phase II		Phase II	TRUE	TRUE	FALSE		FALSE	FALSE	unsupported target	neurology	FALSE	FALSE	FALSE	FALSE		0				0	FALSE	FALSE	FALSE	FALSE	FALSE	FALSE	FALSE	FALSE	FALSE	FALSE	FALSE	FALSE	FALSE	FALSE	FALSE	FALSE	FALSE	FALSE	FALSE	FALSE	FALSE	FALSE	FALSE	FALSE	FALSE
KCNQ5-D009437	KCNQ5	D009437	Neuralgia	Phase II		Phase II	TRUE	TRUE	FALSE		FALSE	FALSE	unsupported target	neurology, signs/symptoms	FALSE	FALSE	FALSE	FALSE		0				0	FALSE	FALSE	FALSE	FALSE	FALSE	FALSE	FALSE	FALSE	FALSE	FALSE	FALSE	FALSE	FALSE	FALSE	FALSE	FALSE	FALSE	FALSE	FALSE	FALSE	FALSE	FALSE	FALSE	FALSE	FALSE
KCNV2-D000690	KCNV2	D000690	Amyotrophic Lateral Sclerosis		Preclinical	Preclinical					FALSE	FALSE	unsupported target	neurology, metabolic	FALSE	FALSE	FALSE	FALSE		0				0	FALSE	FALSE	FALSE	FALSE	FALSE	FALSE	FALSE	FALSE	FALSE	FALSE	FALSE	FALSE	FALSE	FALSE	FALSE	FALSE	FALSE	FALSE	FALSE	FALSE	FALSE	FALSE	FALSE	FALSE	FALSE
KCNV2-D057180	KCNV2	D057180	Frontotemporal Dementia	Preclinical		Preclinical	FALSE				FALSE	FALSE	unsupported target	neurology, metabolic, psychiatry	FALSE	FALSE	FALSE	FALSE		0				0	FALSE	FALSE	FALSE	FALSE	FALSE	FALSE	FALSE	FALSE	FALSE	FALSE	FALSE	FALSE	FALSE	FALSE	FALSE	FALSE	FALSE	FALSE	FALSE	FALSE	FALSE	FALSE	FALSE	FALSE	FALSE
KDM1A-D000015	KDM1A	D000015	Abnormalities, Multiple		Preclinical	Preclinical					FALSE	FALSE	unsupported target	congenital	FALSE	FALSE	FALSE	FALSE		0				0	FALSE	FALSE	FALSE	FALSE	FALSE	FALSE	FALSE	FALSE	FALSE	FALSE	FALSE	FALSE	FALSE	FALSE	FALSE	FALSE	FALSE	FALSE	FALSE	FALSE	FALSE	FALSE	FALSE	FALSE	FALSE
KDM1A-D000086382	KDM1A	D000086382	COVID-19		Phase II	Phase II	TRUE	TRUE			FALSE	FALSE	unsupported target	infection, respiratory	FALSE	FALSE	FALSE	FALSE		0				0	FALSE	FALSE	FALSE	FALSE	FALSE	FALSE	FALSE	FALSE	FALSE	FALSE	FALSE	FALSE	FALSE	FALSE	FALSE	FALSE	FALSE	FALSE	FALSE	FALSE	FALSE	FALSE	FALSE	FALSE	FALSE
KDM1A-D000544	KDM1A	D000544	Alzheimer Disease		Phase II	Phase II	TRUE	TRUE			FALSE	FALSE	unsupported target	neurology, psychiatry	FALSE	FALSE	FALSE	FALSE		0				0	FALSE	FALSE	FALSE	FALSE	FALSE	FALSE	FALSE	FALSE	FALSE	FALSE	FALSE	FALSE	FALSE	FALSE	FALSE	FALSE	FALSE	FALSE	FALSE	FALSE	FALSE	FALSE	FALSE	FALSE	FALSE
KDM1A-D000755	KDM1A	D000755	Anemia, Sickle Cell		Preclinical	Preclinical					FALSE	FALSE	unsupported target	hematology, congenital	FALSE	FALSE	FALSE	FALSE		0				0	FALSE	FALSE	FALSE	FALSE	FALSE	FALSE	FALSE	FALSE	FALSE	FALSE	FALSE	FALSE	FALSE	FALSE	FALSE	FALSE	FALSE	FALSE	FALSE	FALSE	FALSE	FALSE	FALSE	FALSE	FALSE
KDM1A-D001749	KDM1A	D001749	Urinary Bladder Neoplasms	Phase I		Phase I	TRUE	FALSE			FALSE	FALSE	unsupported target	oncology	FALSE	FALSE	FALSE	FALSE		0				0	FALSE	FALSE	FALSE	FALSE	FALSE	FALSE	FALSE	FALSE	FALSE	FALSE	FALSE	FALSE	FALSE	FALSE	FALSE	FALSE	FALSE	FALSE	FALSE	FALSE	FALSE	FALSE	FALSE	FALSE	FALSE
KDM1A-D001883	KDM1A	D001883	Borderline Personality Disorder		Phase II	Phase II	TRUE	TRUE			FALSE	FALSE	unsupported target	psychiatry	FALSE	FALSE	FALSE	FALSE		0				0	FALSE	FALSE	FALSE	FALSE	FALSE	FALSE	FALSE	FALSE	FALSE	FALSE	FALSE	FALSE	FALSE	FALSE	FALSE	FALSE	FALSE	FALSE	FALSE	FALSE	FALSE	FALSE	FALSE	FALSE	FALSE
KDM1A-D001943	KDM1A	D001943	Breast Neoplasms		Preclinical	Preclinical					FALSE	FALSE	unsupported target	oncology	FALSE	FALSE	FALSE	FALSE		0				0	FALSE	FALSE	FALSE	FALSE	FALSE	FALSE	FALSE	FALSE	FALSE	FALSE	FALSE	FALSE	FALSE	FALSE	FALSE	FALSE	FALSE	FALSE	FALSE	FALSE	FALSE	FALSE	FALSE	FALSE	FALSE
KDM1A-D002289	KDM1A	D002289	Carcinoma, Non-Small-Cell Lung	Preclinical		Preclinical	FALSE				FALSE	FALSE	unsupported target	oncology	FALSE	FALSE	FALSE	FALSE		0				0	FALSE	FALSE	FALSE	FALSE	FALSE	FALSE	FALSE	FALSE	FALSE	FALSE	FALSE	FALSE	FALSE	FALSE	FALSE	FALSE	FALSE	FALSE	FALSE	FALSE	FALSE	FALSE	FALSE	FALSE	FALSE
KDM1A-D003704	KDM1A	D003704	Dementia	Preclinical		Preclinical	FALSE				FALSE	FALSE	unsupported target	neurology, psychiatry	FALSE	FALSE	FALSE	FALSE		0				0	FALSE	FALSE	FALSE	FALSE	FALSE	FALSE	FALSE	FALSE	FALSE	FALSE	FALSE	FALSE	FALSE	FALSE	FALSE	FALSE	FALSE	FALSE	FALSE	FALSE	FALSE	FALSE	FALSE	FALSE	FALSE
KDM1A-D005770	KDM1A	D005770	Gastrointestinal Neoplasms	Phase II		Phase II	TRUE	TRUE	FALSE		FALSE	FALSE	unsupported target	oncology	FALSE	FALSE	FALSE	FALSE		0				0	FALSE	FALSE	FALSE	FALSE	FALSE	FALSE	FALSE	FALSE	FALSE	FALSE	FALSE	FALSE	FALSE	FALSE	FALSE	FALSE	FALSE	FALSE	FALSE	FALSE	FALSE	FALSE	FALSE	FALSE	FALSE
KDM1A-D006258	KDM1A	D006258	Head and Neck Neoplasms	Preclinical		Preclinical	FALSE				FALSE	FALSE	unsupported target	oncology	FALSE	FALSE	FALSE	FALSE		0				0	FALSE	FALSE	FALSE	FALSE	FALSE	FALSE	FALSE	FALSE	FALSE	FALSE	FALSE	FALSE	FALSE	FALSE	FALSE	FALSE	FALSE	FALSE	FALSE	FALSE	FALSE	FALSE	FALSE	FALSE	FALSE
KDM1A-D008223	KDM1A	D008223	Lymphoma	Phase I		Phase I	TRUE	FALSE			FALSE	FALSE	unsupported target	oncology	FALSE	FALSE	FALSE	FALSE		0				0	FALSE	FALSE	FALSE	FALSE	FALSE	FALSE	FALSE	FALSE	FALSE	FALSE	FALSE	FALSE	FALSE	FALSE	FALSE	FALSE	FALSE	FALSE	FALSE	FALSE	FALSE	FALSE	FALSE	FALSE	FALSE
KDM1A-D008228	KDM1A	D008228	Lymphoma, Non-Hodgkin		Phase I	Phase I	TRUE				FALSE	FALSE	unsupported target	oncology	FALSE	FALSE	FALSE	FALSE		0				0	FALSE	FALSE	FALSE	FALSE	FALSE	FALSE	FALSE	FALSE	FALSE	FALSE	FALSE	FALSE	FALSE	FALSE	FALSE	FALSE	FALSE	FALSE	FALSE	FALSE	FALSE	FALSE	FALSE	FALSE	FALSE
KDM1A-D008545	KDM1A	D008545	Melanoma	Phase II		Phase II	TRUE	TRUE	FALSE		FALSE	FALSE	unsupported target	oncology	FALSE	FALSE	FALSE	FALSE		0				0	FALSE	FALSE	FALSE	FALSE	FALSE	FALSE	FALSE	FALSE	FALSE	FALSE	FALSE	FALSE	FALSE	FALSE	FALSE	FALSE	FALSE	FALSE	FALSE	FALSE	FALSE	FALSE	FALSE	FALSE	FALSE
KDM1A-D009196	KDM1A	D009196	Myeloproliferative Disorders	Preclinical		Preclinical	FALSE				FALSE	FALSE	unsupported target	hematology	FALSE	FALSE	FALSE	FALSE		0				0	FALSE	FALSE	FALSE	FALSE	FALSE	FALSE	FALSE	FALSE	FALSE	FALSE	FALSE	FALSE	FALSE	FALSE	FALSE	FALSE	FALSE	FALSE	FALSE	FALSE	FALSE	FALSE	FALSE	FALSE	FALSE
KDM1A-D009369	KDM1A	D009369	Neoplasms		Phase II	Phase II	TRUE	TRUE			FALSE	FALSE	unsupported target	oncology	FALSE	FALSE	FALSE	FALSE		0				0	FALSE	FALSE	FALSE	FALSE	FALSE	FALSE	FALSE	FALSE	FALSE	FALSE	FALSE	FALSE	FALSE	FALSE	FALSE	FALSE	FALSE	FALSE	FALSE	FALSE	FALSE	FALSE	FALSE	FALSE	FALSE
KDM1A-D010300	KDM1A	D010300	Parkinson Disease	Preclinical		Preclinical	FALSE				FALSE	FALSE	unsupported target	neurology	FALSE	FALSE	FALSE	FALSE		0				0	FALSE	FALSE	FALSE	FALSE	FALSE	FALSE	FALSE	FALSE	FALSE	FALSE	FALSE	FALSE	FALSE	FALSE	FALSE	FALSE	FALSE	FALSE	FALSE	FALSE	FALSE	FALSE	FALSE	FALSE	FALSE
KDM1A-D011087	KDM1A	D011087	Polycythemia Vera		Preclinical	Preclinical					FALSE	FALSE	unsupported target	oncology	FALSE	FALSE	FALSE	FALSE		0				0	FALSE	FALSE	FALSE	FALSE	FALSE	FALSE	FALSE	FALSE	FALSE	FALSE	FALSE	FALSE	FALSE	FALSE	FALSE	FALSE	FALSE	FALSE	FALSE	FALSE	FALSE	FALSE	FALSE	FALSE	FALSE
KDM1A-D011471	KDM1A	D011471	Prostatic Neoplasms		Phase I	Phase I	TRUE				FALSE	FALSE	unsupported target	oncology	FALSE	FALSE	FALSE	FALSE		0				0	FALSE	FALSE	FALSE	FALSE	FALSE	FALSE	FALSE	FALSE	FALSE	FALSE	FALSE	FALSE	FALSE	FALSE	FALSE	FALSE	FALSE	FALSE	FALSE	FALSE	FALSE	FALSE	FALSE	FALSE	FALSE
KDM1A-D013789	KDM1A	D013789	Thalassemia		Preclinical	Preclinical					FALSE	FALSE	unsupported target	hematology, congenital	FALSE	FALSE	FALSE	FALSE		0				0	FALSE	FALSE	FALSE	FALSE	FALSE	FALSE	FALSE	FALSE	FALSE	FALSE	FALSE	FALSE	FALSE	FALSE	FALSE	FALSE	FALSE	FALSE	FALSE	FALSE	FALSE	FALSE	FALSE	FALSE	FALSE
KDM1A-D013922	KDM1A	D013922	Thrombocytosis		Phase II	Phase II	TRUE	TRUE			FALSE	FALSE	unsupported target	hematology	TRUE	TRUE	TRUE	FALSE		1	ebi-a-GCST90028999	Platelet count	Brain/nervous system;Testis	2	FALSE	TRUE	TRUE	TRUE	FALSE	FALSE	FALSE	FALSE	FALSE	FALSE	FALSE	FALSE	TRUE	FALSE	FALSE	FALSE	FALSE	FALSE	FALSE	FALSE	FALSE	FALSE	FALSE	FALSE	FALSE
KDM1A-D014777	KDM1A	D014777	Virus Diseases	Preclinical		Preclinical	FALSE				FALSE	FALSE	unsupported target	infection	FALSE	FALSE	FALSE	FALSE		0				0	FALSE	FALSE	FALSE	FALSE	FALSE	FALSE	FALSE	FALSE	FALSE	FALSE	FALSE	FALSE	FALSE	FALSE	FALSE	FALSE	FALSE	FALSE	FALSE	FALSE	FALSE	FALSE	FALSE	FALSE	FALSE
KDM1A-D018358	KDM1A	D018358	Neuroendocrine Tumors		Preclinical	Preclinical					FALSE	FALSE	unsupported target	oncology	FALSE	FALSE	FALSE	FALSE		0				0	FALSE	FALSE	FALSE	FALSE	FALSE	FALSE	FALSE	FALSE	FALSE	FALSE	FALSE	FALSE	FALSE	FALSE	FALSE	FALSE	FALSE	FALSE	FALSE	FALSE	FALSE	FALSE	FALSE	FALSE	FALSE
KDM1A-D019337	KDM1A	D019337	Hematologic Neoplasms	Preclinical		Preclinical	FALSE				FALSE	FALSE	unsupported target	oncology	FALSE	FALSE	FALSE	FALSE		0				0	FALSE	FALSE	FALSE	FALSE	FALSE	FALSE	FALSE	FALSE	FALSE	FALSE	FALSE	FALSE	FALSE	FALSE	FALSE	FALSE	FALSE	FALSE	FALSE	FALSE	FALSE	FALSE	FALSE	FALSE	FALSE
KDM1A-D020961	KDM1A	D020961	Lewy Body Disease	Phase II		Phase II	TRUE	TRUE	FALSE		FALSE	FALSE	unsupported target	neurology, psychiatry	FALSE	FALSE	FALSE	FALSE		0				0	FALSE	FALSE	TRUE	FALSE	FALSE	FALSE	FALSE	FALSE	FALSE	FALSE	FALSE	FALSE	FALSE	FALSE	FALSE	FALSE	FALSE	FALSE	FALSE	FALSE	FALSE	FALSE	FALSE	FALSE	FALSE
KDM1A-D055728	KDM1A	D055728	Primary Myelofibrosis		Phase II	Phase II	TRUE	TRUE			FALSE	FALSE	unsupported target	hematology	FALSE	FALSE	FALSE	FALSE		0				0	FALSE	FALSE	FALSE	FALSE	FALSE	FALSE	FALSE	FALSE	FALSE	FALSE	FALSE	FALSE	FALSE	FALSE	FALSE	FALSE	FALSE	FALSE	FALSE	FALSE	FALSE	FALSE	FALSE	FALSE	FALSE
KDM1A-D055752	KDM1A	D055752	Small Cell Lung Carcinoma		Phase II	Phase II	TRUE	TRUE			FALSE	FALSE	unsupported target	oncology	FALSE	FALSE	FALSE	FALSE		0				0	FALSE	FALSE	FALSE	FALSE	FALSE	FALSE	FALSE	FALSE	FALSE	FALSE	FALSE	FALSE	FALSE	FALSE	FALSE	FALSE	FALSE	FALSE	FALSE	FALSE	FALSE	FALSE	FALSE	FALSE	FALSE
KDM4A-D009369	KDM4A	D009369	Neoplasms		Preclinical	Preclinical					FALSE	FALSE	unsupported target	oncology	FALSE	FALSE	FALSE			0				0	FALSE	FALSE	FALSE	FALSE	FALSE	FALSE	FALSE	FALSE	FALSE	FALSE	FALSE	FALSE	FALSE	FALSE	FALSE	FALSE	FALSE	FALSE	FALSE	FALSE	FALSE	FALSE	FALSE	FALSE	FALSE
KDM4B-D009369	KDM4B	D009369	Neoplasms		Preclinical	Preclinical					FALSE	FALSE	unsupported target	oncology	FALSE	FALSE	FALSE	FALSE		0				0	FALSE	FALSE	FALSE	FALSE	FALSE	FALSE	FALSE	FALSE	FALSE	FALSE	FALSE	FALSE	FALSE	FALSE	FALSE	FALSE	FALSE	FALSE	FALSE	FALSE	FALSE	FALSE	FALSE	FALSE	FALSE
KDM4C-D009369	KDM4C	D009369	Neoplasms		Preclinical	Preclinical					FALSE	FALSE	unsupported target	oncology	FALSE	FALSE	FALSE	FALSE		0				0	FALSE	FALSE	FALSE	FALSE	FALSE	FALSE	FALSE	FALSE	FALSE	FALSE	FALSE	FALSE	FALSE	FALSE	FALSE	FALSE	FALSE	FALSE	FALSE	FALSE	FALSE	FALSE	FALSE	FALSE	FALSE
KDM4C-D019337	KDM4C	D019337	Hematologic Neoplasms	Preclinical		Preclinical	FALSE				FALSE	FALSE	unsupported target	oncology	FALSE	FALSE	FALSE	FALSE		0				0	FALSE	FALSE	FALSE	FALSE	FALSE	FALSE	FALSE	FALSE	FALSE	FALSE	FALSE	FALSE	FALSE	FALSE	FALSE	FALSE	FALSE	FALSE	FALSE	FALSE	FALSE	FALSE	FALSE	FALSE	FALSE
KDM4D-D009369	KDM4D	D009369	Neoplasms		Preclinical	Preclinical					FALSE	FALSE	unsupported target	oncology	FALSE	FALSE	FALSE			0				0	FALSE	FALSE	FALSE	FALSE	FALSE	FALSE	FALSE	FALSE	FALSE	FALSE	FALSE	FALSE	FALSE	FALSE	FALSE	FALSE	FALSE	FALSE	FALSE	FALSE	FALSE	FALSE	FALSE	FALSE	FALSE
KDM5A-D006509	KDM5A	D006509	Hepatitis B	Phase I		Phase I	TRUE	FALSE			FALSE	FALSE	unsupported target	infection, digestive	FALSE	FALSE	FALSE	FALSE		0				0	FALSE	FALSE	FALSE	FALSE	FALSE	FALSE	FALSE	FALSE	FALSE	FALSE	FALSE	FALSE	FALSE	FALSE	FALSE	FALSE	FALSE	FALSE	FALSE	FALSE	FALSE	FALSE	FALSE	FALSE	FALSE
KDM5A-D007239	KDM5A	D007239	Infections	Phase I		Phase I	TRUE	FALSE			FALSE	FALSE	unsupported target	infection	FALSE	FALSE	FALSE	FALSE		0				0	FALSE	FALSE	FALSE	FALSE	FALSE	FALSE	FALSE	FALSE	FALSE	FALSE	FALSE	FALSE	FALSE	FALSE	FALSE	FALSE	FALSE	FALSE	FALSE	FALSE	FALSE	FALSE	FALSE	FALSE	FALSE
KDM5A-D009369	KDM5A	D009369	Neoplasms	Preclinical		Preclinical	FALSE				FALSE	FALSE	unsupported target	oncology	FALSE	FALSE	FALSE	FALSE		0				0	FALSE	FALSE	FALSE	FALSE	FALSE	FALSE	FALSE	FALSE	FALSE	FALSE	FALSE	FALSE	FALSE	FALSE	FALSE	FALSE	FALSE	FALSE	FALSE	FALSE	FALSE	FALSE	FALSE	FALSE	FALSE
KDM5B-D009369	KDM5B	D009369	Neoplasms	Preclinical		Preclinical	FALSE				FALSE	FALSE	unsupported target	oncology	FALSE	FALSE	FALSE	FALSE		0				0	FALSE	FALSE	FALSE	FALSE	FALSE	FALSE	FALSE	FALSE	FALSE	FALSE	FALSE	FALSE	FALSE	FALSE	FALSE	FALSE	FALSE	FALSE	FALSE	FALSE	FALSE	FALSE	FALSE	FALSE	FALSE
KDR-D001172	KDR	D001172	Arthritis, Rheumatoid		Preclinical	Preclinical					FALSE	FALSE	unsupported target	musculoskeletal, dermatology, immune	FALSE	FALSE	FALSE	FALSE	FALSE	0				0	FALSE	FALSE	FALSE	FALSE	FALSE	FALSE	FALSE	FALSE	FALSE	FALSE	FALSE	FALSE	FALSE	FALSE	FALSE	FALSE	FALSE	FALSE	FALSE	FALSE	FALSE	FALSE	FALSE	FALSE	FALSE
KDR-D001650	KDR	D001650	Bile Duct Neoplasms		Phase III	Phase III	TRUE	TRUE	TRUE		FALSE	FALSE	unsupported target	oncology	FALSE	FALSE	FALSE	FALSE	FALSE	0				0	FALSE	FALSE	FALSE	FALSE	FALSE	FALSE	FALSE	FALSE	FALSE	FALSE	FALSE	FALSE	FALSE	FALSE	FALSE	FALSE	FALSE	FALSE	FALSE	FALSE	FALSE	FALSE	FALSE	FALSE	FALSE
KDR-D001749	KDR	D001749	Urinary Bladder Neoplasms		Phase III	Phase III	TRUE	TRUE	TRUE		FALSE	FALSE	unsupported target	oncology	FALSE	FALSE	FALSE	FALSE	FALSE	0				0	TRUE	TRUE	FALSE	FALSE	FALSE	FALSE	FALSE	FALSE	FALSE	FALSE	FALSE	FALSE	FALSE	FALSE	FALSE	FALSE	FALSE	FALSE	FALSE	FALSE	FALSE	FALSE	FALSE	FALSE	FALSE
KDR-D001943	KDR	D001943	Breast Neoplasms		Phase III	Phase III	TRUE	TRUE	TRUE		FALSE	FALSE	unsupported target	oncology	FALSE	FALSE	FALSE	FALSE	FALSE	0				0	FALSE	FALSE	FALSE	FALSE	FALSE	FALSE	FALSE	FALSE	FALSE	FALSE	FALSE	FALSE	FALSE	FALSE	FALSE	FALSE	FALSE	FALSE	FALSE	FALSE	FALSE	FALSE	FALSE	FALSE	FALSE
KDR-D002276	KDR	D002276	Carcinoid Tumor	Phase II		Phase II	TRUE	TRUE	FALSE		FALSE	FALSE	unsupported target	oncology	FALSE	FALSE	FALSE	FALSE	FALSE	0				0	FALSE	FALSE	FALSE	FALSE	FALSE	FALSE	FALSE	FALSE	FALSE	FALSE	FALSE	FALSE	FALSE	FALSE	FALSE	FALSE	FALSE	FALSE	FALSE	FALSE	FALSE	FALSE	FALSE	FALSE	FALSE
KDR-D002289	KDR	D002289	Carcinoma, Non-Small-Cell Lung	Launched	Launched	Launched	TRUE	TRUE	TRUE	TRUE	TRUE	FALSE	unsupported target	oncology	FALSE	FALSE	FALSE	FALSE	FALSE	0				0	FALSE	FALSE	FALSE	FALSE	FALSE	FALSE	FALSE	FALSE	FALSE	FALSE	FALSE	FALSE	FALSE	FALSE	FALSE	FALSE	FALSE	FALSE	FALSE	FALSE	FALSE	FALSE	FALSE	FALSE	FALSE
KDR-D002578	KDR	D002578	Uterine Cervical Dysplasia	Preclinical		Preclinical	FALSE				FALSE	FALSE	unsupported target	oncology	FALSE	FALSE	FALSE	FALSE	FALSE	0				0	FALSE	FALSE	FALSE	FALSE	FALSE	FALSE	FALSE	FALSE	FALSE	FALSE	FALSE	FALSE	FALSE	FALSE	FALSE	FALSE	FALSE	FALSE	FALSE	FALSE	FALSE	FALSE	FALSE	FALSE	FALSE
KDR-D002583	KDR	D002583	Uterine Cervical Neoplasms		Phase III	Phase III	TRUE	TRUE	TRUE		FALSE	FALSE	unsupported target	oncology	FALSE	FALSE	FALSE	FALSE	FALSE	0				0	FALSE	FALSE	FALSE	FALSE	FALSE	FALSE	FALSE	FALSE	FALSE	FALSE	FALSE	FALSE	FALSE	FALSE	FALSE	FALSE	FALSE	FALSE	FALSE	FALSE	FALSE	FALSE	FALSE	FALSE	FALSE
KDR-D003930	KDR	D003930	Diabetic Retinopathy		Preclinical	Preclinical					FALSE	FALSE	unsupported target	ophthalmology, cardiovascular, endocrine	FALSE	FALSE	FALSE	FALSE	FALSE	0				0	FALSE	FALSE	FALSE	FALSE	FALSE	FALSE	FALSE	FALSE	FALSE	FALSE	FALSE	FALSE	FALSE	FALSE	FALSE	FALSE	FALSE	FALSE	FALSE	FALSE	FALSE	FALSE	FALSE	FALSE	FALSE
KDR-D004938	KDR	D004938	Esophageal Neoplasms	Launched	Launched	Launched	TRUE	TRUE	TRUE	TRUE	TRUE	FALSE	unsupported target	oncology	FALSE	FALSE	FALSE	FALSE	FALSE	0				0	FALSE	FALSE	FALSE	FALSE	FALSE	FALSE	FALSE	FALSE	FALSE	FALSE	FALSE	FALSE	FALSE	FALSE	FALSE	FALSE	FALSE	FALSE	FALSE	FALSE	FALSE	FALSE	FALSE	FALSE	FALSE
KDR-D005770	KDR	D005770	Gastrointestinal Neoplasms	Phase II		Phase II	TRUE	TRUE	FALSE		FALSE	FALSE	unsupported target	oncology	FALSE	FALSE	FALSE	FALSE	FALSE	0				0	FALSE	FALSE	FALSE	FALSE	FALSE	FALSE	FALSE	FALSE	FALSE	FALSE	FALSE	FALSE	FALSE	FALSE	FALSE	FALSE	FALSE	FALSE	FALSE	FALSE	FALSE	FALSE	FALSE	FALSE	FALSE
KDR-D006258	KDR	D006258	Head and Neck Neoplasms		Phase III	Phase III	TRUE	TRUE	TRUE		FALSE	FALSE	unsupported target	oncology	FALSE	FALSE	FALSE	FALSE	FALSE	0				0	FALSE	FALSE	FALSE	FALSE	FALSE	FALSE	FALSE	FALSE	FALSE	FALSE	FALSE	FALSE	FALSE	FALSE	FALSE	FALSE	FALSE	FALSE	FALSE	FALSE	FALSE	FALSE	FALSE	FALSE	FALSE
KDR-D006561	KDR	D006561	Herpes Simplex	Preclinical		Preclinical	FALSE				FALSE	FALSE	unsupported target	infection, dermatology	FALSE	FALSE	FALSE	FALSE	FALSE	0				0	FALSE	FALSE	FALSE	FALSE	FALSE	FALSE	FALSE	FALSE	FALSE	FALSE	FALSE	FALSE	FALSE	FALSE	FALSE	FALSE	FALSE	FALSE	FALSE	FALSE	FALSE	FALSE	FALSE	FALSE	FALSE
KDR-D006562	KDR	D006562	Herpes Zoster	Preclinical		Preclinical	FALSE				FALSE	FALSE	unsupported target	infection	FALSE	FALSE	FALSE	FALSE	FALSE	0				0	FALSE	FALSE	FALSE	FALSE	FALSE	FALSE	FALSE	FALSE	FALSE	FALSE	FALSE	FALSE	FALSE	FALSE	FALSE	FALSE	FALSE	FALSE	FALSE	FALSE	FALSE	FALSE	FALSE	FALSE	FALSE
KDR-D007680	KDR	D007680	Kidney Neoplasms	Launched	Launched	Launched	TRUE	TRUE	TRUE	TRUE	TRUE	FALSE	unsupported target	oncology	FALSE	FALSE	FALSE	FALSE	FALSE	0				0	TRUE	TRUE	FALSE	FALSE	FALSE	FALSE	FALSE	FALSE	FALSE	FALSE	FALSE	FALSE	FALSE	FALSE	FALSE	FALSE	FALSE	FALSE	FALSE	FALSE	FALSE	FALSE	FALSE	FALSE	FALSE
KDR-D007890	KDR	D007890	Leiomyosarcoma		Phase III	Phase III	TRUE	TRUE	TRUE		FALSE	FALSE	unsupported target	oncology	FALSE	FALSE	FALSE	FALSE	FALSE	0				0	FALSE	FALSE	FALSE	FALSE	FALSE	FALSE	FALSE	FALSE	FALSE	FALSE	FALSE	FALSE	FALSE	FALSE	FALSE	FALSE	FALSE	FALSE	FALSE	FALSE	FALSE	FALSE	FALSE	FALSE	FALSE
KDR-D008113	KDR	D008113	Liver Neoplasms	Launched	Launched	Launched	TRUE	TRUE	TRUE	TRUE	TRUE	FALSE	unsupported target	oncology	FALSE	FALSE	FALSE	FALSE	FALSE	0				0	FALSE	FALSE	FALSE	FALSE	FALSE	FALSE	FALSE	FALSE	FALSE	FALSE	FALSE	FALSE	FALSE	FALSE	FALSE	FALSE	FALSE	FALSE	FALSE	FALSE	FALSE	FALSE	FALSE	FALSE	FALSE
KDR-D008175	KDR	D008175	Lung Neoplasms		Phase II	Phase II	TRUE	TRUE			FALSE	FALSE	unsupported target	oncology	FALSE	FALSE	FALSE	FALSE	FALSE	0				0	FALSE	FALSE	FALSE	FALSE	FALSE	FALSE	FALSE	FALSE	FALSE	FALSE	FALSE	FALSE	FALSE	FALSE	FALSE	FALSE	FALSE	FALSE	FALSE	FALSE	FALSE	FALSE	FALSE	FALSE	FALSE
KDR-D008223	KDR	D008223	Lymphoma	Phase II		Phase II	TRUE	TRUE	FALSE		FALSE	FALSE	unsupported target	oncology	FALSE	FALSE	FALSE	FALSE	FALSE	0				0	FALSE	FALSE	FALSE	FALSE	FALSE	FALSE	FALSE	FALSE	FALSE	FALSE	FALSE	FALSE	FALSE	FALSE	FALSE	FALSE	FALSE	FALSE	FALSE	FALSE	FALSE	FALSE	FALSE	FALSE	FALSE
KDR-D008228	KDR	D008228	Lymphoma, Non-Hodgkin	Phase II		Phase II	TRUE	TRUE	FALSE		FALSE	FALSE	unsupported target	oncology	FALSE	FALSE	FALSE	FALSE	FALSE	0				0	FALSE	FALSE	FALSE	FALSE	FALSE	FALSE	FALSE	FALSE	FALSE	FALSE	FALSE	FALSE	FALSE	FALSE	FALSE	FALSE	FALSE	FALSE	FALSE	FALSE	FALSE	FALSE	FALSE	FALSE	FALSE
KDR-D008268	KDR	D008268	Macular Degeneration	Phase I		Phase I	TRUE	FALSE			FALSE	FALSE	unsupported target	ophthalmology	FALSE	FALSE	FALSE	FALSE	FALSE	0				0	FALSE	FALSE	FALSE	FALSE	FALSE	FALSE	FALSE	FALSE	FALSE	FALSE	FALSE	FALSE	FALSE	FALSE	FALSE	FALSE	FALSE	FALSE	FALSE	FALSE	FALSE	FALSE	FALSE	FALSE	FALSE
KDR-D008269	KDR	D008269	Macular Edema	Launched	Launched	Launched	TRUE	TRUE	TRUE	TRUE	TRUE	FALSE	unsupported target	ophthalmology	FALSE	FALSE	FALSE	FALSE	FALSE	0				0	FALSE	FALSE	FALSE	FALSE	FALSE	FALSE	FALSE	FALSE	FALSE	FALSE	FALSE	FALSE	FALSE	FALSE	FALSE	FALSE	FALSE	FALSE	FALSE	FALSE	FALSE	FALSE	FALSE	FALSE	FALSE
KDR-D008545	KDR	D008545	Melanoma		Phase III	Phase III	TRUE	TRUE	TRUE		FALSE	FALSE	unsupported target	oncology	FALSE	FALSE	FALSE	FALSE	FALSE	0				0	FALSE	FALSE	FALSE	FALSE	FALSE	FALSE	FALSE	FALSE	FALSE	FALSE	FALSE	FALSE	FALSE	FALSE	FALSE	FALSE	FALSE	FALSE	FALSE	FALSE	FALSE	FALSE	FALSE	FALSE	FALSE
KDR-D009216	KDR	D009216	Myopia	Launched	Launched	Launched	TRUE	TRUE	TRUE	TRUE	TRUE	FALSE	unsupported target	ophthalmology	TRUE	FALSE	FALSE	TRUE	FALSE	6	ukb-b-11113;ukb-b-11452;ukb-b-13538;ukb-b-6852;ukb-b-13416;ukb-b-13506	3mm weak meridian (left);6mm strong meridian (right);6mm weak meridian (left);3mm strong meridian (right);6mm weak meridian (right);3mm weak meridian (right)	Blood cell	1	FALSE	TRUE	TRUE	FALSE	TRUE	FALSE	FALSE	FALSE	FALSE	FALSE	FALSE	FALSE	FALSE	FALSE	FALSE	FALSE	FALSE	FALSE	FALSE	FALSE	FALSE	FALSE	FALSE	FALSE	FALSE
KDR-D009303	KDR	D009303	Nasopharyngeal Neoplasms		Phase III	Phase III	TRUE	TRUE	TRUE		FALSE	FALSE	unsupported target	oncology	FALSE	FALSE	FALSE	FALSE	FALSE	0				0	FALSE	FALSE	FALSE	FALSE	FALSE	FALSE	FALSE	FALSE	FALSE	FALSE	FALSE	FALSE	FALSE	FALSE	FALSE	FALSE	FALSE	FALSE	FALSE	FALSE	FALSE	FALSE	FALSE	FALSE	FALSE
KDR-D009369	KDR	D009369	Neoplasms		Phase II	Phase II	TRUE	TRUE			FALSE	FALSE	unsupported target	oncology	FALSE	FALSE	FALSE	FALSE	FALSE	0				0	FALSE	FALSE	FALSE	FALSE	FALSE	FALSE	FALSE	FALSE	FALSE	FALSE	FALSE	FALSE	FALSE	FALSE	FALSE	FALSE	FALSE	FALSE	FALSE	FALSE	FALSE	FALSE	FALSE	FALSE	FALSE
KDR-D010051	KDR	D010051	Ovarian Neoplasms	Launched	Launched	Launched	TRUE	TRUE	TRUE	TRUE	TRUE	FALSE	unsupported target	oncology	FALSE	FALSE	FALSE	FALSE	FALSE	0				0	FALSE	FALSE	FALSE	FALSE	FALSE	FALSE	FALSE	FALSE	FALSE	FALSE	FALSE	FALSE	FALSE	FALSE	FALSE	FALSE	FALSE	FALSE	FALSE	FALSE	FALSE	FALSE	FALSE	FALSE	FALSE
KDR-D010190	KDR	D010190	Pancreatic Neoplasms	Launched	Launched	Launched	TRUE	TRUE	TRUE	TRUE	TRUE	FALSE	unsupported target	oncology	FALSE	FALSE	FALSE	FALSE	FALSE	0				0	FALSE	FALSE	FALSE	FALSE	FALSE	FALSE	FALSE	FALSE	FALSE	FALSE	FALSE	FALSE	FALSE	FALSE	FALSE	FALSE	FALSE	FALSE	FALSE	FALSE	FALSE	FALSE	FALSE	FALSE	FALSE
KDR-D010534	KDR	D010534	Peritoneal Neoplasms	Launched	Launched	Launched	TRUE	TRUE	TRUE	TRUE	TRUE	FALSE	unsupported target	oncology	FALSE	FALSE	FALSE	FALSE	FALSE	0				0	FALSE	FALSE	FALSE	FALSE	FALSE	FALSE	FALSE	FALSE	FALSE	FALSE	FALSE	FALSE	FALSE	FALSE	FALSE	FALSE	FALSE	FALSE	FALSE	FALSE	FALSE	FALSE	FALSE	FALSE	FALSE
KDR-D011471	KDR	D011471	Prostatic Neoplasms		Phase III	Phase III	TRUE	TRUE	TRUE		FALSE	FALSE	unsupported target	oncology	FALSE	FALSE	FALSE	FALSE	FALSE	0				0	FALSE	FALSE	FALSE	FALSE	FALSE	FALSE	FALSE	FALSE	FALSE	FALSE	FALSE	FALSE	FALSE	FALSE	FALSE	FALSE	FALSE	FALSE	FALSE	FALSE	FALSE	FALSE	FALSE	FALSE	FALSE
KDR-D011565	KDR	D011565	Psoriasis		Preclinical	Preclinical					FALSE	FALSE	unsupported target	dermatology	FALSE	FALSE	FALSE	FALSE	FALSE	0				0	FALSE	FALSE	FALSE	FALSE	FALSE	FALSE	FALSE	FALSE	FALSE	FALSE	FALSE	FALSE	FALSE	FALSE	FALSE	FALSE	FALSE	FALSE	FALSE	FALSE	FALSE	FALSE	FALSE	FALSE	FALSE
KDR-D012170	KDR	D012170	Retinal Vein Occlusion		Preclinical	Preclinical					FALSE	FALSE	unsupported target	ophthalmology, cardiovascular	FALSE	FALSE	FALSE	FALSE	FALSE	0				0	FALSE	FALSE	FALSE	FALSE	FALSE	FALSE	FALSE	FALSE	FALSE	FALSE	FALSE	FALSE	FALSE	FALSE	FALSE	FALSE	FALSE	FALSE	FALSE	FALSE	FALSE	FALSE	FALSE	FALSE	FALSE
KDR-D012208	KDR	D012208	Rhabdomyosarcoma		Phase II	Phase II	TRUE	TRUE			FALSE	FALSE	unsupported target	oncology	FALSE	FALSE	FALSE	FALSE	FALSE	0				0	FALSE	FALSE	FALSE	FALSE	FALSE	FALSE	FALSE	FALSE	FALSE	FALSE	FALSE	FALSE	FALSE	FALSE	FALSE	FALSE	FALSE	FALSE	FALSE	FALSE	FALSE	FALSE	FALSE	FALSE	FALSE
KDR-D013274	KDR	D013274	Stomach Neoplasms	Launched	Launched	Launched	TRUE	TRUE	TRUE	TRUE	TRUE	FALSE	unsupported target	oncology	FALSE	FALSE	FALSE	FALSE	FALSE	0				0	FALSE	FALSE	FALSE	FALSE	FALSE	FALSE	FALSE	FALSE	FALSE	FALSE	FALSE	FALSE	FALSE	FALSE	FALSE	FALSE	FALSE	FALSE	FALSE	FALSE	FALSE	FALSE	FALSE	FALSE	FALSE
KDR-D013736	KDR	D013736	Testicular Neoplasms	Phase II		Phase II	TRUE	TRUE	FALSE		FALSE	FALSE	unsupported target	oncology	FALSE	FALSE	FALSE	FALSE	FALSE	0				0	FALSE	FALSE	FALSE	FALSE	FALSE	FALSE	FALSE	FALSE	FALSE	FALSE	FALSE	FALSE	FALSE	FALSE	FALSE	FALSE	FALSE	FALSE	FALSE	FALSE	FALSE	FALSE	FALSE	FALSE	FALSE
KDR-D013964	KDR	D013964	Thyroid Neoplasms	Launched	Launched	Launched	TRUE	TRUE	TRUE	TRUE	TRUE	FALSE	unsupported target	oncology	FALSE	FALSE	FALSE	FALSE	FALSE	0				0	FALSE	FALSE	FALSE	FALSE	FALSE	FALSE	FALSE	FALSE	FALSE	FALSE	FALSE	FALSE	FALSE	FALSE	FALSE	FALSE	FALSE	FALSE	FALSE	FALSE	FALSE	FALSE	FALSE	FALSE	FALSE
KDR-D014523	KDR	D014523	Urethral Neoplasms		Phase III	Phase III	TRUE	TRUE	TRUE		FALSE	FALSE	unsupported target	oncology	FALSE	FALSE	FALSE	FALSE	FALSE	0				0	TRUE	TRUE	FALSE	FALSE	FALSE	FALSE	FALSE	FALSE	FALSE	FALSE	FALSE	FALSE	FALSE	FALSE	FALSE	FALSE	FALSE	FALSE	FALSE	FALSE	FALSE	FALSE	FALSE	FALSE	FALSE
KDR-D014625	KDR	D014625	Vaginal Neoplasms		Phase II	Phase II	TRUE	TRUE			FALSE	FALSE	unsupported target	oncology	FALSE	FALSE	FALSE	FALSE	FALSE	0				0	FALSE	FALSE	FALSE	FALSE	FALSE	FALSE	FALSE	FALSE	FALSE	FALSE	FALSE	FALSE	FALSE	FALSE	FALSE	FALSE	FALSE	FALSE	FALSE	FALSE	FALSE	FALSE	FALSE	FALSE	FALSE
KDR-D015179	KDR	D015179	Colorectal Neoplasms	Launched	Launched	Launched	TRUE	TRUE	TRUE	TRUE	TRUE	FALSE	unsupported target	oncology	FALSE	FALSE	FALSE	FALSE	FALSE	0				0	FALSE	FALSE	FALSE	FALSE	FALSE	FALSE	FALSE	FALSE	FALSE	FALSE	FALSE	FALSE	FALSE	FALSE	FALSE	FALSE	FALSE	FALSE	FALSE	FALSE	FALSE	FALSE	FALSE	FALSE	FALSE
KDR-D015212	KDR	D015212	Inflammatory Bowel Diseases		Preclinical	Preclinical					FALSE	FALSE	unsupported target	digestive	FALSE	FALSE	FALSE	FALSE	FALSE	0				0	FALSE	FALSE	FALSE	FALSE	FALSE	FALSE	FALSE	FALSE	FALSE	FALSE	FALSE	FALSE	FALSE	FALSE	FALSE	FALSE	FALSE	FALSE	FALSE	FALSE	FALSE	FALSE	FALSE	FALSE	FALSE
KDR-D015464	KDR	D015464	Leukemia, Myelogenous, Chronic, BCR-ABL Positive	Phase II		Phase II	TRUE	TRUE	FALSE		FALSE	FALSE	unsupported target	oncology	FALSE	FALSE	FALSE	FALSE	FALSE	0				0	FALSE	FALSE	FALSE	FALSE	FALSE	FALSE	FALSE	FALSE	FALSE	FALSE	FALSE	FALSE	FALSE	FALSE	FALSE	FALSE	FALSE	FALSE	FALSE	FALSE	FALSE	FALSE	FALSE	FALSE	FALSE
KDR-D016849	KDR	D016849	Keratitis, Herpetic	Preclinical		Preclinical	FALSE				FALSE	FALSE	unsupported target	infection, ophthalmology	FALSE	FALSE	FALSE	FALSE	FALSE	0				0	TRUE	TRUE	FALSE	FALSE	FALSE	FALSE	FALSE	FALSE	FALSE	FALSE	FALSE	FALSE	FALSE	FALSE	FALSE	FALSE	FALSE	FALSE	FALSE	FALSE	FALSE	FALSE	FALSE	FALSE	FALSE
KDR-D016889	KDR	D016889	Endometrial Neoplasms	Launched	Launched	Launched	TRUE	TRUE	TRUE	TRUE	TRUE	FALSE	unsupported target	oncology	FALSE	FALSE	FALSE	FALSE	FALSE	0				0	FALSE	FALSE	FALSE	FALSE	FALSE	FALSE	FALSE	FALSE	FALSE	FALSE	FALSE	FALSE	FALSE	FALSE	FALSE	FALSE	FALSE	FALSE	FALSE	FALSE	FALSE	FALSE	FALSE	FALSE	FALSE
KDR-D018307	KDR	D018307	Neoplasms, Squamous Cell		Phase II	Phase II	TRUE	TRUE			FALSE	FALSE	unsupported target	oncology	FALSE	FALSE	FALSE	FALSE	FALSE	0				0	FALSE	FALSE	FALSE	FALSE	FALSE	FALSE	FALSE	FALSE	FALSE	FALSE	FALSE	FALSE	FALSE	FALSE	FALSE	FALSE	FALSE	FALSE	FALSE	FALSE	FALSE	FALSE	FALSE	FALSE	FALSE
KDR-D018358	KDR	D018358	Neuroendocrine Tumors	Launched	Launched	Launched	TRUE	TRUE	TRUE	TRUE	TRUE	FALSE	unsupported target	oncology	FALSE	FALSE	FALSE	FALSE	FALSE	0				0	FALSE	FALSE	FALSE	FALSE	FALSE	FALSE	FALSE	FALSE	FALSE	FALSE	FALSE	FALSE	FALSE	FALSE	FALSE	FALSE	FALSE	FALSE	FALSE	FALSE	FALSE	FALSE	FALSE	FALSE	FALSE
KDR-D019337	KDR	D019337	Hematologic Neoplasms		Preclinical	Preclinical					FALSE	FALSE	unsupported target	oncology	FALSE	FALSE	FALSE	FALSE	FALSE	0				0	FALSE	FALSE	FALSE	FALSE	FALSE	FALSE	FALSE	FALSE	FALSE	FALSE	FALSE	FALSE	FALSE	FALSE	FALSE	FALSE	FALSE	FALSE	FALSE	FALSE	FALSE	FALSE	FALSE	FALSE	FALSE
KDR-D030361	KDR	D030361	Papillomavirus Infections	Phase II		Phase II	TRUE	TRUE	FALSE		FALSE	FALSE	unsupported target	infection	FALSE	FALSE	FALSE	FALSE	FALSE	0				0	FALSE	FALSE	FALSE	FALSE	FALSE	FALSE	FALSE	FALSE	FALSE	FALSE	FALSE	FALSE	FALSE	FALSE	FALSE	FALSE	FALSE	FALSE	FALSE	FALSE	FALSE	FALSE	FALSE	FALSE	FALSE
KDR-D048909	KDR	D048909	Diabetes Complications	Preclinical		Preclinical	FALSE				FALSE	FALSE	unsupported target	endocrine	FALSE	FALSE	FALSE	FALSE	FALSE	0				0	FALSE	FALSE	FALSE	FALSE	FALSE	FALSE	FALSE	FALSE	FALSE	FALSE	FALSE	FALSE	FALSE	FALSE	FALSE	FALSE	FALSE	FALSE	FALSE	FALSE	FALSE	FALSE	FALSE	FALSE	FALSE
KDR-D054990	KDR	D054990	Idiopathic Pulmonary Fibrosis	Launched	Launched	Launched	TRUE	TRUE	TRUE	TRUE	TRUE	FALSE	unsupported target	respiratory	FALSE	FALSE	FALSE	FALSE	FALSE	0				0	FALSE	FALSE	FALSE	FALSE	FALSE	FALSE	FALSE	FALSE	FALSE	FALSE	FALSE	FALSE	FALSE	FALSE	FALSE	FALSE	FALSE	FALSE	FALSE	FALSE	FALSE	FALSE	FALSE	FALSE	FALSE
KDR-D055752	KDR	D055752	Small Cell Lung Carcinoma	Launched	Launched	Launched	TRUE	TRUE	TRUE	TRUE	TRUE	FALSE	unsupported target	oncology	FALSE	FALSE	FALSE	FALSE	FALSE	0				0	FALSE	FALSE	FALSE	FALSE	FALSE	FALSE	FALSE	FALSE	FALSE	FALSE	FALSE	FALSE	FALSE	FALSE	FALSE	FALSE	FALSE	FALSE	FALSE	FALSE	FALSE	FALSE	FALSE	FALSE	FALSE
KHK-D003920	KHK	D003920	Diabetes Mellitus		Phase I	Phase I	TRUE				FALSE	FALSE	unsupported target	metabolic, endocrine	FALSE	FALSE	FALSE	FALSE	FALSE	0				0	FALSE	FALSE	FALSE	FALSE	FALSE	FALSE	FALSE	FALSE	FALSE	FALSE	FALSE	FALSE	FALSE	FALSE	FALSE	FALSE	FALSE	FALSE	FALSE	FALSE	FALSE	FALSE	FALSE	FALSE	FALSE
KHK-D003924	KHK	D003924	Diabetes Mellitus, Type 2		Preclinical	Preclinical					FALSE	FALSE	unsupported target	metabolic, endocrine	FALSE	FALSE	FALSE	FALSE	FALSE	0				0	FALSE	FALSE	FALSE	FALSE	FALSE	FALSE	FALSE	FALSE	FALSE	FALSE	FALSE	FALSE	FALSE	FALSE	FALSE	FALSE	FALSE	FALSE	FALSE	FALSE	FALSE	FALSE	FALSE	FALSE	FALSE
KHK-D008659	KHK	D008659	Metabolic Diseases		Preclinical	Preclinical					FALSE	FALSE	unsupported target	metabolic	FALSE	FALSE	FALSE	FALSE	FALSE	0				0	FALSE	FALSE	FALSE	FALSE	FALSE	FALSE	FALSE	FALSE	FALSE	FALSE	FALSE	FALSE	FALSE	FALSE	FALSE	FALSE	FALSE	FALSE	FALSE	FALSE	FALSE	FALSE	FALSE	FALSE	FALSE
KHK-D009765	KHK	D009765	Obesity	Preclinical		Preclinical	FALSE				FALSE	FALSE	unsupported target	metabolic, signs/symptoms	FALSE	FALSE	FALSE	FALSE	FALSE	0				0	FALSE	FALSE	FALSE	FALSE	FALSE	FALSE	FALSE	FALSE	FALSE	FALSE	FALSE	FALSE	FALSE	FALSE	FALSE	FALSE	FALSE	FALSE	FALSE	FALSE	FALSE	FALSE	FALSE	FALSE	FALSE
KHK-D065626	KHK	D065626	Non-alcoholic Fatty Liver Disease		Phase I	Phase I	TRUE				FALSE	FALSE	unsupported target	digestive	FALSE	FALSE	FALSE	FALSE	FALSE	0				0	FALSE	FALSE	FALSE	FALSE	FALSE	FALSE	FALSE	FALSE	FALSE	FALSE	FALSE	FALSE	FALSE	FALSE	FALSE	FALSE	FALSE	FALSE	FALSE	FALSE	FALSE	FALSE	FALSE	FALSE	FALSE
KIF11-D001749	KIF11	D001749	Urinary Bladder Neoplasms	Phase II		Phase II	TRUE	TRUE	FALSE		FALSE	FALSE	unsupported target	oncology	FALSE	FALSE	FALSE	FALSE		0				0	FALSE	FALSE	FALSE	FALSE	FALSE	FALSE	FALSE	FALSE	FALSE	FALSE	FALSE	FALSE	FALSE	FALSE	FALSE	FALSE	FALSE	FALSE	FALSE	FALSE	FALSE	FALSE	FALSE	FALSE	FALSE
KIF11-D001943	KIF11	D001943	Breast Neoplasms		Phase I	Phase I	TRUE				FALSE	FALSE	unsupported target	oncology	FALSE	FALSE	FALSE	FALSE		0				0	FALSE	FALSE	FALSE	FALSE	FALSE	FALSE	FALSE	FALSE	FALSE	FALSE	FALSE	FALSE	FALSE	FALSE	FALSE	FALSE	FALSE	FALSE	FALSE	FALSE	FALSE	FALSE	FALSE	FALSE	FALSE
KIF11-D002289	KIF11	D002289	Carcinoma, Non-Small-Cell Lung	Phase II		Phase II	TRUE	TRUE	FALSE		FALSE	FALSE	unsupported target	oncology	FALSE	FALSE	FALSE	FALSE		0				0	FALSE	FALSE	FALSE	FALSE	FALSE	FALSE	FALSE	FALSE	FALSE	FALSE	FALSE	FALSE	FALSE	FALSE	FALSE	FALSE	FALSE	FALSE	FALSE	FALSE	FALSE	FALSE	FALSE	FALSE	FALSE
KIF11-D004938	KIF11	D004938	Esophageal Neoplasms	Phase II		Phase II	TRUE	TRUE	FALSE		FALSE	FALSE	unsupported target	oncology	FALSE	FALSE	FALSE	FALSE		0				0	FALSE	FALSE	FALSE	FALSE	FALSE	FALSE	FALSE	FALSE	FALSE	FALSE	FALSE	FALSE	FALSE	FALSE	FALSE	FALSE	FALSE	FALSE	FALSE	FALSE	FALSE	FALSE	FALSE	FALSE	FALSE
KIF11-D006258	KIF11	D006258	Head and Neck Neoplasms	Phase II		Phase II	TRUE	TRUE	FALSE		FALSE	FALSE	unsupported target	oncology	FALSE	FALSE	FALSE	FALSE		0				0	FALSE	FALSE	FALSE	FALSE	FALSE	FALSE	FALSE	FALSE	FALSE	FALSE	FALSE	FALSE	FALSE	FALSE	FALSE	FALSE	FALSE	FALSE	FALSE	FALSE	FALSE	FALSE	FALSE	FALSE	FALSE
KIF11-D007680	KIF11	D007680	Kidney Neoplasms	Phase I		Phase I	TRUE	FALSE			FALSE	FALSE	unsupported target	oncology	FALSE	FALSE	FALSE	FALSE		0				0	FALSE	FALSE	FALSE	FALSE	FALSE	FALSE	FALSE	FALSE	FALSE	FALSE	FALSE	FALSE	FALSE	FALSE	FALSE	FALSE	FALSE	FALSE	FALSE	FALSE	FALSE	FALSE	FALSE	FALSE	FALSE
KIF11-D008113	KIF11	D008113	Liver Neoplasms	Phase II		Phase II	TRUE	TRUE	FALSE		FALSE	FALSE	unsupported target	oncology	FALSE	FALSE	FALSE	FALSE		0				0	FALSE	FALSE	FALSE	FALSE	FALSE	FALSE	FALSE	FALSE	FALSE	FALSE	FALSE	FALSE	FALSE	FALSE	FALSE	FALSE	FALSE	FALSE	FALSE	FALSE	FALSE	FALSE	FALSE	FALSE	FALSE
KIF11-D008223	KIF11	D008223	Lymphoma	Phase I		Phase I	TRUE	FALSE			FALSE	FALSE	unsupported target	oncology	FALSE	FALSE	FALSE	FALSE		0				0	FALSE	FALSE	FALSE	FALSE	FALSE	FALSE	FALSE	FALSE	FALSE	FALSE	FALSE	FALSE	FALSE	FALSE	FALSE	FALSE	FALSE	FALSE	FALSE	FALSE	FALSE	FALSE	FALSE	FALSE	FALSE
KIF11-D008228	KIF11	D008228	Lymphoma, Non-Hodgkin	Phase II		Phase II	TRUE	TRUE	FALSE		FALSE	FALSE	unsupported target	oncology	FALSE	FALSE	FALSE	FALSE		0				0	FALSE	FALSE	FALSE	FALSE	FALSE	FALSE	FALSE	FALSE	FALSE	FALSE	FALSE	FALSE	FALSE	FALSE	FALSE	FALSE	FALSE	FALSE	FALSE	FALSE	FALSE	FALSE	FALSE	FALSE	FALSE
KIF11-D009369	KIF11	D009369	Neoplasms	Phase II		Phase II	TRUE	TRUE	FALSE		FALSE	FALSE	unsupported target	oncology	FALSE	FALSE	FALSE	FALSE		0				0	FALSE	FALSE	FALSE	FALSE	FALSE	FALSE	FALSE	FALSE	FALSE	FALSE	FALSE	FALSE	FALSE	FALSE	FALSE	FALSE	FALSE	FALSE	FALSE	FALSE	FALSE	FALSE	FALSE	FALSE	FALSE
KIF11-D010051	KIF11	D010051	Ovarian Neoplasms	Phase II		Phase II	TRUE	TRUE	FALSE		FALSE	FALSE	unsupported target	oncology	FALSE	FALSE	FALSE	FALSE		0				0	FALSE	FALSE	FALSE	FALSE	FALSE	FALSE	FALSE	FALSE	FALSE	FALSE	FALSE	FALSE	FALSE	FALSE	FALSE	FALSE	FALSE	FALSE	FALSE	FALSE	FALSE	FALSE	FALSE	FALSE	FALSE
KIF11-D010190	KIF11	D010190	Pancreatic Neoplasms	Phase II		Phase II	TRUE	TRUE	FALSE		FALSE	FALSE	unsupported target	oncology	FALSE	FALSE	FALSE	FALSE		0				0	FALSE	FALSE	FALSE	FALSE	FALSE	FALSE	FALSE	FALSE	FALSE	FALSE	FALSE	FALSE	FALSE	FALSE	FALSE	FALSE	FALSE	FALSE	FALSE	FALSE	FALSE	FALSE	FALSE	FALSE	FALSE
KIF11-D011471	KIF11	D011471	Prostatic Neoplasms	Phase II		Phase II	TRUE	TRUE	FALSE		FALSE	FALSE	unsupported target	oncology	FALSE	FALSE	FALSE	FALSE		0				0	FALSE	FALSE	FALSE	FALSE	FALSE	FALSE	FALSE	FALSE	FALSE	FALSE	FALSE	FALSE	FALSE	FALSE	FALSE	FALSE	FALSE	FALSE	FALSE	FALSE	FALSE	FALSE	FALSE	FALSE	FALSE
KIF11-D013274	KIF11	D013274	Stomach Neoplasms	Phase II		Phase II	TRUE	TRUE	FALSE		FALSE	FALSE	unsupported target	oncology	FALSE	FALSE	FALSE	FALSE		0				0	FALSE	FALSE	FALSE	FALSE	FALSE	FALSE	FALSE	FALSE	FALSE	FALSE	FALSE	FALSE	FALSE	FALSE	FALSE	FALSE	FALSE	FALSE	FALSE	FALSE	FALSE	FALSE	FALSE	FALSE	FALSE
KIF11-D015179	KIF11	D015179	Colorectal Neoplasms	Phase II		Phase II	TRUE	TRUE	FALSE		FALSE	FALSE	unsupported target	oncology	FALSE	FALSE	FALSE	FALSE		0				0	TRUE	TRUE	FALSE	FALSE	FALSE	FALSE	FALSE	FALSE	FALSE	FALSE	FALSE	FALSE	FALSE	FALSE	FALSE	FALSE	FALSE	FALSE	FALSE	FALSE	FALSE	FALSE	FALSE	FALSE	FALSE
KIF11-D015464	KIF11	D015464	Leukemia, Myelogenous, Chronic, BCR-ABL Positive	Phase II		Phase II	TRUE	TRUE	FALSE		FALSE	FALSE	unsupported target	oncology	FALSE	FALSE	FALSE	FALSE		0				0	FALSE	FALSE	FALSE	FALSE	FALSE	FALSE	FALSE	FALSE	FALSE	FALSE	FALSE	FALSE	FALSE	FALSE	FALSE	FALSE	FALSE	FALSE	FALSE	FALSE	FALSE	FALSE	FALSE	FALSE	FALSE
KIF11-D016889	KIF11	D016889	Endometrial Neoplasms	Phase I		Phase I	TRUE	FALSE			FALSE	FALSE	unsupported target	oncology	FALSE	FALSE	FALSE	FALSE		0				0	FALSE	FALSE	FALSE	FALSE	FALSE	FALSE	FALSE	FALSE	FALSE	FALSE	FALSE	FALSE	FALSE	FALSE	FALSE	FALSE	FALSE	FALSE	FALSE	FALSE	FALSE	FALSE	FALSE	FALSE	FALSE
KIF11-D018358	KIF11	D018358	Neuroendocrine Tumors	Phase I		Phase I	TRUE	FALSE			FALSE	FALSE	unsupported target	oncology	FALSE	FALSE	FALSE	FALSE		0				0	FALSE	FALSE	FALSE	FALSE	FALSE	FALSE	FALSE	FALSE	FALSE	FALSE	FALSE	FALSE	FALSE	FALSE	FALSE	FALSE	FALSE	FALSE	FALSE	FALSE	FALSE	FALSE	FALSE	FALSE	FALSE
KIF11-D019337	KIF11	D019337	Hematologic Neoplasms	Preclinical		Preclinical	FALSE				FALSE	FALSE	unsupported target	oncology	FALSE	FALSE	FALSE	FALSE		0				0	FALSE	FALSE	FALSE	FALSE	FALSE	FALSE	FALSE	FALSE	FALSE	FALSE	FALSE	FALSE	FALSE	FALSE	FALSE	FALSE	FALSE	FALSE	FALSE	FALSE	FALSE	FALSE	FALSE	FALSE	FALSE
KIF11-D055752	KIF11	D055752	Small Cell Lung Carcinoma	Phase II		Phase II	TRUE	TRUE	FALSE		FALSE	FALSE	unsupported target	oncology	FALSE	FALSE	FALSE	FALSE		0				0	FALSE	FALSE	FALSE	FALSE	FALSE	FALSE	FALSE	FALSE	FALSE	FALSE	FALSE	FALSE	FALSE	FALSE	FALSE	FALSE	FALSE	FALSE	FALSE	FALSE	FALSE	FALSE	FALSE	FALSE	FALSE
KIF18A-D009369	KIF18A	D009369	Neoplasms		Phase I	Phase I	TRUE				FALSE	FALSE	unsupported target	oncology	FALSE	FALSE	FALSE	FALSE		0				0	FALSE	FALSE	FALSE	FALSE	FALSE	FALSE	FALSE	FALSE	FALSE	FALSE	FALSE	FALSE	FALSE	FALSE	FALSE	FALSE	FALSE	FALSE	FALSE	FALSE	FALSE	FALSE	FALSE	FALSE	FALSE
KIFC1-D009369	KIFC1	D009369	Neoplasms	Preclinical		Preclinical	FALSE				FALSE	FALSE	unsupported target	oncology	FALSE	FALSE	FALSE	FALSE		0				0	FALSE	FALSE	FALSE	FALSE	FALSE	FALSE	FALSE	FALSE	FALSE	FALSE	FALSE	FALSE	FALSE	FALSE	FALSE	FALSE	FALSE	FALSE	FALSE	FALSE	FALSE	FALSE	FALSE	FALSE	FALSE
KIR2DL1-D009369	KIR2DL1	D009369	Neoplasms		Phase II	Phase II	TRUE	TRUE			FALSE	FALSE	unsupported target	oncology	FALSE	FALSE	FALSE			0				0	FALSE	FALSE	FALSE	FALSE	FALSE	FALSE	FALSE	FALSE	FALSE	FALSE	FALSE	FALSE	FALSE	FALSE	FALSE	FALSE	FALSE	FALSE	FALSE	FALSE	FALSE	FALSE	FALSE	FALSE	FALSE
KIR2DL1-D019337	KIR2DL1	D019337	Hematologic Neoplasms	Phase II		Phase II	TRUE	TRUE	FALSE		FALSE	FALSE	unsupported target	oncology	FALSE	FALSE	FALSE			0				0	FALSE	FALSE	FALSE	FALSE	FALSE	FALSE	FALSE	FALSE	FALSE	FALSE	FALSE	FALSE	FALSE	FALSE	FALSE	FALSE	FALSE	FALSE	FALSE	FALSE	FALSE	FALSE	FALSE	FALSE	FALSE
KIR2DL2-D009369	KIR2DL2	D009369	Neoplasms		Phase II	Phase II	TRUE	TRUE			FALSE	FALSE	unsupported target	oncology	FALSE				FALSE	0				0	FALSE	FALSE	FALSE	FALSE	FALSE	FALSE	FALSE	FALSE	FALSE	FALSE	FALSE	FALSE	FALSE	FALSE	FALSE	FALSE	FALSE	FALSE	FALSE	FALSE	FALSE	FALSE	FALSE	FALSE	FALSE
KIR2DL2-D019337	KIR2DL2	D019337	Hematologic Neoplasms	Phase II		Phase II	TRUE	TRUE	FALSE		FALSE	FALSE	unsupported target	oncology	FALSE				FALSE	0				0	FALSE	FALSE	FALSE	FALSE	FALSE	FALSE	FALSE	FALSE	FALSE	FALSE	FALSE	FALSE	FALSE	FALSE	FALSE	FALSE	FALSE	FALSE	FALSE	FALSE	FALSE	FALSE	FALSE	FALSE	FALSE
KIR2DL3-D009369	KIR2DL3	D009369	Neoplasms		Phase II	Phase II	TRUE	TRUE			FALSE	FALSE	unsupported target	oncology	FALSE	FALSE	FALSE		FALSE	0				0	FALSE	FALSE	FALSE	FALSE	FALSE	FALSE	FALSE	FALSE	FALSE	FALSE	FALSE	FALSE	FALSE	FALSE	FALSE	FALSE	FALSE	FALSE	FALSE	FALSE	FALSE	FALSE	FALSE	FALSE	FALSE
KIR2DL3-D019337	KIR2DL3	D019337	Hematologic Neoplasms	Phase II		Phase II	TRUE	TRUE	FALSE		FALSE	FALSE	unsupported target	oncology	FALSE	FALSE	FALSE		FALSE	0				0	FALSE	FALSE	FALSE	FALSE	FALSE	FALSE	FALSE	FALSE	FALSE	FALSE	FALSE	FALSE	FALSE	FALSE	FALSE	FALSE	FALSE	FALSE	FALSE	FALSE	FALSE	FALSE	FALSE	FALSE	FALSE
KIR3DL1-D008545	KIR3DL1	D008545	Melanoma	Preclinical		Preclinical	FALSE				FALSE	FALSE	unsupported target	oncology	FALSE	FALSE	FALSE		FALSE	0				0	FALSE	FALSE	FALSE	FALSE	FALSE	FALSE	FALSE	FALSE	FALSE	FALSE	FALSE	FALSE	FALSE	FALSE	FALSE	FALSE	FALSE	FALSE	FALSE	FALSE	FALSE	FALSE	FALSE	FALSE	FALSE
KIR3DL1-D009369	KIR3DL1	D009369	Neoplasms		Preclinical	Preclinical					FALSE	FALSE	unsupported target	oncology	FALSE	FALSE	FALSE		FALSE	0				0	FALSE	FALSE	FALSE	FALSE	FALSE	FALSE	FALSE	FALSE	FALSE	FALSE	FALSE	FALSE	FALSE	FALSE	FALSE	FALSE	FALSE	FALSE	FALSE	FALSE	FALSE	FALSE	FALSE	FALSE	FALSE
KIR3DL1-D010190	KIR3DL1	D010190	Pancreatic Neoplasms	Preclinical		Preclinical	FALSE				FALSE	FALSE	unsupported target	oncology	FALSE	FALSE	FALSE		FALSE	0				0	FALSE	FALSE	FALSE	FALSE	FALSE	FALSE	FALSE	FALSE	FALSE	FALSE	FALSE	FALSE	FALSE	FALSE	FALSE	FALSE	FALSE	FALSE	FALSE	FALSE	FALSE	FALSE	FALSE	FALSE	FALSE
KIR3DL1-D015179	KIR3DL1	D015179	Colorectal Neoplasms	Preclinical		Preclinical	FALSE				FALSE	FALSE	unsupported target	oncology	FALSE	FALSE	FALSE		FALSE	0				0	FALSE	FALSE	FALSE	FALSE	FALSE	FALSE	FALSE	FALSE	FALSE	FALSE	FALSE	FALSE	FALSE	FALSE	FALSE	FALSE	FALSE	FALSE	FALSE	FALSE	FALSE	FALSE	FALSE	FALSE	FALSE
KIR3DL1-D019337	KIR3DL1	D019337	Hematologic Neoplasms		Preclinical	Preclinical					FALSE	FALSE	unsupported target	oncology	FALSE	FALSE	FALSE		FALSE	0				0	FALSE	FALSE	FALSE	FALSE	FALSE	FALSE	FALSE	FALSE	FALSE	FALSE	FALSE	FALSE	FALSE	FALSE	FALSE	FALSE	FALSE	FALSE	FALSE	FALSE	FALSE	FALSE	FALSE	FALSE	FALSE
KISS1R-D004700	KISS1R	D004700	Endocrine System Diseases	Preclinical		Preclinical	FALSE				FALSE	FALSE	unsupported target	endocrine	FALSE	FALSE	FALSE	FALSE		0				0	FALSE	FALSE	FALSE	FALSE	FALSE	FALSE	FALSE	FALSE	FALSE	FALSE	FALSE	FALSE	FALSE	FALSE	FALSE	FALSE	FALSE	FALSE	FALSE	FALSE	FALSE	FALSE	FALSE	FALSE	FALSE
KISS1R-D009369	KISS1R	D009369	Neoplasms	Preclinical		Preclinical	FALSE				FALSE	FALSE	unsupported target	oncology	FALSE	FALSE	FALSE	FALSE		0				0	FALSE	FALSE	FALSE	FALSE	FALSE	FALSE	FALSE	FALSE	FALSE	FALSE	FALSE	FALSE	FALSE	FALSE	FALSE	FALSE	FALSE	FALSE	FALSE	FALSE	FALSE	FALSE	FALSE	FALSE	FALSE
KISS1R-D011085	KISS1R	D011085	Polycystic Ovary Syndrome	Preclinical		Preclinical	FALSE				FALSE	FALSE	unsupported target	oncology	FALSE	FALSE	FALSE	FALSE		0				0	FALSE	FALSE	FALSE	FALSE	FALSE	FALSE	FALSE	FALSE	FALSE	FALSE	FALSE	FALSE	FALSE	FALSE	FALSE	FALSE	FALSE	FALSE	FALSE	FALSE	FALSE	FALSE	FALSE	FALSE	FALSE
KISS1R-D011471	KISS1R	D011471	Prostatic Neoplasms	Phase II		Phase II	TRUE	TRUE	FALSE		FALSE	FALSE	unsupported target	oncology	FALSE	FALSE	FALSE	FALSE		0				0	FALSE	FALSE	FALSE	FALSE	FALSE	FALSE	FALSE	FALSE	FALSE	FALSE	FALSE	FALSE	FALSE	FALSE	FALSE	FALSE	FALSE	FALSE	FALSE	FALSE	FALSE	FALSE	FALSE	FALSE	FALSE
KIT-D000086382	KIT	D000086382	COVID-19		Phase II	Phase II	TRUE	TRUE			FALSE	FALSE	unsupported target	infection, respiratory	FALSE	FALSE	FALSE	FALSE	FALSE	0				0	FALSE	FALSE	FALSE	FALSE	FALSE	FALSE	FALSE	FALSE	FALSE	FALSE	FALSE	FALSE	FALSE	FALSE	FALSE	FALSE	FALSE	FALSE	FALSE	FALSE	FALSE	FALSE	FALSE	FALSE	FALSE
KIT-D000544	KIT	D000544	Alzheimer Disease		Phase III	Phase III	TRUE	TRUE	TRUE		FALSE	FALSE	unsupported target	neurology, psychiatry	FALSE	FALSE	FALSE	FALSE	FALSE	0				0	FALSE	FALSE	FALSE	FALSE	FALSE	FALSE	FALSE	FALSE	FALSE	FALSE	FALSE	FALSE	FALSE	FALSE	FALSE	FALSE	FALSE	FALSE	FALSE	FALSE	FALSE	FALSE	FALSE	FALSE	FALSE
KIT-D000592	KIT	D000592	Amino Acid Metabolism, Inborn Errors	Preclinical		Preclinical	FALSE				FALSE	FALSE	unsupported target	congenital, metabolic	FALSE	FALSE	FALSE	FALSE	FALSE	0				0	FALSE	FALSE	FALSE	FALSE	FALSE	FALSE	FALSE	FALSE	FALSE	FALSE	FALSE	FALSE	FALSE	FALSE	FALSE	FALSE	FALSE	FALSE	FALSE	FALSE	FALSE	FALSE	FALSE	FALSE	FALSE
KIT-D000690	KIT	D000690	Amyotrophic Lateral Sclerosis	Launched	Launched	Launched	TRUE	TRUE	TRUE	TRUE	TRUE	FALSE	unsupported target	neurology, metabolic	FALSE	FALSE	FALSE	FALSE	FALSE	0				0	FALSE	FALSE	FALSE	FALSE	FALSE	FALSE	FALSE	FALSE	FALSE	FALSE	FALSE	FALSE	FALSE	FALSE	FALSE	FALSE	FALSE	FALSE	FALSE	FALSE	FALSE	FALSE	FALSE	FALSE	FALSE
KIT-D000755	KIT	D000755	Anemia, Sickle Cell		Preclinical	Preclinical					FALSE	FALSE	unsupported target	hematology, congenital	FALSE	FALSE	FALSE	FALSE	FALSE	0				0	FALSE	FALSE	FALSE	FALSE	FALSE	FALSE	FALSE	FALSE	FALSE	FALSE	FALSE	FALSE	FALSE	FALSE	FALSE	FALSE	FALSE	FALSE	FALSE	FALSE	FALSE	FALSE	FALSE	FALSE	FALSE
KIT-D001172	KIT	D001172	Arthritis, Rheumatoid	Phase III		Phase III	TRUE	TRUE	TRUE	FALSE	FALSE	FALSE	unsupported target	musculoskeletal, dermatology, immune	FALSE	FALSE	FALSE	FALSE	FALSE	0				0	FALSE	FALSE	FALSE	FALSE	FALSE	FALSE	FALSE	FALSE	FALSE	FALSE	FALSE	FALSE	FALSE	FALSE	FALSE	FALSE	FALSE	FALSE	FALSE	FALSE	FALSE	FALSE	FALSE	FALSE	FALSE
KIT-D001249	KIT	D001249	Asthma		Phase III	Phase III	TRUE	TRUE	TRUE		FALSE	FALSE	unsupported target	respiratory, immune	FALSE	FALSE	FALSE	FALSE	FALSE	0				0	FALSE	FALSE	FALSE	FALSE	FALSE	FALSE	FALSE	FALSE	FALSE	FALSE	FALSE	FALSE	FALSE	FALSE	FALSE	FALSE	FALSE	FALSE	FALSE	FALSE	FALSE	FALSE	FALSE	FALSE	FALSE
KIT-D001327	KIT	D001327	Autoimmune Diseases		Preclinical	Preclinical					FALSE	FALSE	unsupported target	immune	FALSE	FALSE	FALSE	FALSE	FALSE	0				0	FALSE	FALSE	FALSE	FALSE	FALSE	FALSE	FALSE	FALSE	FALSE	FALSE	FALSE	FALSE	FALSE	FALSE	FALSE	FALSE	FALSE	FALSE	FALSE	FALSE	FALSE	FALSE	FALSE	FALSE	FALSE
KIT-D001650	KIT	D001650	Bile Duct Neoplasms		Phase II	Phase II	TRUE	TRUE			FALSE	FALSE	unsupported target	oncology	FALSE	FALSE	FALSE	FALSE	FALSE	0				0	FALSE	FALSE	FALSE	FALSE	FALSE	FALSE	FALSE	FALSE	FALSE	FALSE	FALSE	FALSE	FALSE	FALSE	FALSE	FALSE	FALSE	FALSE	FALSE	FALSE	FALSE	FALSE	FALSE	FALSE	FALSE
KIT-D001749	KIT	D001749	Urinary Bladder Neoplasms		Phase III	Phase III	TRUE	TRUE	TRUE		FALSE	FALSE	unsupported target	oncology	FALSE	FALSE	FALSE	FALSE	FALSE	0				0	FALSE	FALSE	FALSE	FALSE	FALSE	FALSE	FALSE	FALSE	FALSE	FALSE	FALSE	FALSE	FALSE	FALSE	FALSE	FALSE	FALSE	FALSE	FALSE	FALSE	FALSE	FALSE	FALSE	FALSE	FALSE
KIT-D001943	KIT	D001943	Breast Neoplasms		Phase II	Phase II	TRUE	TRUE			FALSE	FALSE	unsupported target	oncology	FALSE	FALSE	FALSE	FALSE	FALSE	0				0	FALSE	FALSE	FALSE	FALSE	FALSE	FALSE	FALSE	FALSE	FALSE	FALSE	FALSE	FALSE	FALSE	FALSE	FALSE	FALSE	FALSE	FALSE	FALSE	FALSE	FALSE	FALSE	FALSE	FALSE	FALSE
KIT-D002276	KIT	D002276	Carcinoid Tumor	Phase II		Phase II	TRUE	TRUE	FALSE		FALSE	FALSE	unsupported target	oncology	FALSE	FALSE	FALSE	FALSE	FALSE	0				0	TRUE	TRUE	FALSE	FALSE	FALSE	FALSE	FALSE	FALSE	FALSE	FALSE	FALSE	FALSE	FALSE	FALSE	FALSE	FALSE	FALSE	FALSE	FALSE	FALSE	FALSE	FALSE	FALSE	FALSE	FALSE
KIT-D002289	KIT	D002289	Carcinoma, Non-Small-Cell Lung		Phase III	Phase III	TRUE	TRUE	TRUE		FALSE	FALSE	unsupported target	oncology	FALSE	FALSE	FALSE	FALSE	FALSE	0				0	FALSE	FALSE	FALSE	FALSE	FALSE	FALSE	FALSE	FALSE	FALSE	FALSE	FALSE	FALSE	FALSE	FALSE	FALSE	FALSE	FALSE	FALSE	FALSE	FALSE	FALSE	FALSE	FALSE	FALSE	FALSE
KIT-D002583	KIT	D002583	Uterine Cervical Neoplasms		Phase III	Phase III	TRUE	TRUE	TRUE		FALSE	FALSE	unsupported target	oncology	FALSE	FALSE	FALSE	FALSE	FALSE	0				0	TRUE	TRUE	FALSE	FALSE	FALSE	FALSE	FALSE	FALSE	FALSE	FALSE	FALSE	FALSE	FALSE	FALSE	FALSE	FALSE	FALSE	FALSE	FALSE	FALSE	FALSE	FALSE	FALSE	FALSE	FALSE
KIT-D003424	KIT	D003424	Crohn Disease	Phase III		Phase III	TRUE	TRUE	TRUE	FALSE	FALSE	FALSE	unsupported target	digestive	FALSE	FALSE	FALSE	FALSE	FALSE	0				0	TRUE	TRUE	FALSE	FALSE	FALSE	FALSE	FALSE	FALSE	FALSE	FALSE	FALSE	FALSE	FALSE	FALSE	FALSE	FALSE	FALSE	FALSE	FALSE	FALSE	FALSE	FALSE	FALSE	FALSE	FALSE
KIT-D003865	KIT	D003865	Depressive Disorder, Major	Phase II		Phase II	TRUE	TRUE	FALSE		FALSE	FALSE	unsupported target	psychiatry	FALSE	FALSE	FALSE	FALSE	FALSE	0				0	FALSE	FALSE	FALSE	FALSE	FALSE	FALSE	FALSE	FALSE	FALSE	FALSE	FALSE	FALSE	FALSE	FALSE	FALSE	FALSE	FALSE	FALSE	FALSE	FALSE	FALSE	FALSE	FALSE	FALSE	FALSE
KIT-D003930	KIT	D003930	Diabetic Retinopathy		Phase II	Phase II	TRUE	TRUE			FALSE	FALSE	unsupported target	ophthalmology, cardiovascular, endocrine	FALSE	FALSE	FALSE	FALSE	FALSE	0				0	FALSE	FALSE	FALSE	FALSE	FALSE	FALSE	FALSE	FALSE	FALSE	FALSE	FALSE	FALSE	FALSE	FALSE	FALSE	FALSE	FALSE	FALSE	FALSE	FALSE	FALSE	FALSE	FALSE	FALSE	FALSE
KIT-D004938	KIT	D004938	Esophageal Neoplasms		Phase III	Phase III	TRUE	TRUE	TRUE		FALSE	FALSE	unsupported target	oncology	FALSE	FALSE	FALSE	FALSE	FALSE	0				0	FALSE	FALSE	FALSE	FALSE	FALSE	FALSE	FALSE	FALSE	FALSE	FALSE	FALSE	FALSE	FALSE	FALSE	FALSE	FALSE	FALSE	FALSE	FALSE	FALSE	FALSE	FALSE	FALSE	FALSE	FALSE
KIT-D005199	KIT	D005199	Fanconi Anemia		Preclinical	Preclinical					FALSE	FALSE	unsupported target	hematology, congenital, metabolic	FALSE	FALSE	FALSE	FALSE	FALSE	0				0	FALSE	FALSE	FALSE	FALSE	FALSE	FALSE	FALSE	FALSE	FALSE	FALSE	FALSE	FALSE	FALSE	FALSE	FALSE	FALSE	FALSE	FALSE	FALSE	FALSE	FALSE	FALSE	FALSE	FALSE	FALSE
KIT-D005770	KIT	D005770	Gastrointestinal Neoplasms	Phase II		Phase II	TRUE	TRUE	FALSE		FALSE	FALSE	unsupported target	oncology	FALSE	FALSE	FALSE	FALSE	FALSE	0				0	FALSE	FALSE	FALSE	FALSE	FALSE	FALSE	FALSE	FALSE	FALSE	FALSE	FALSE	FALSE	FALSE	FALSE	FALSE	FALSE	FALSE	FALSE	FALSE	FALSE	FALSE	FALSE	FALSE	FALSE	FALSE
KIT-D006258	KIT	D006258	Head and Neck Neoplasms		Phase III	Phase III	TRUE	TRUE	TRUE		FALSE	FALSE	unsupported target	oncology	FALSE	FALSE	FALSE	FALSE	FALSE	0				0	FALSE	FALSE	FALSE	FALSE	FALSE	FALSE	FALSE	FALSE	FALSE	FALSE	FALSE	FALSE	FALSE	FALSE	FALSE	FALSE	FALSE	FALSE	FALSE	FALSE	FALSE	FALSE	FALSE	FALSE	FALSE
KIT-D007680	KIT	D007680	Kidney Neoplasms	Launched	Launched	Launched	TRUE	TRUE	TRUE	TRUE	TRUE	FALSE	unsupported target	oncology	FALSE	FALSE	FALSE	FALSE	FALSE	0				0	FALSE	FALSE	FALSE	FALSE	FALSE	FALSE	FALSE	FALSE	FALSE	FALSE	FALSE	FALSE	FALSE	FALSE	FALSE	FALSE	FALSE	FALSE	FALSE	FALSE	FALSE	FALSE	FALSE	FALSE	FALSE
KIT-D007890	KIT	D007890	Leiomyosarcoma		Phase III	Phase III	TRUE	TRUE	TRUE		FALSE	FALSE	unsupported target	oncology	FALSE	FALSE	FALSE	FALSE	FALSE	0				0	FALSE	FALSE	FALSE	FALSE	FALSE	FALSE	FALSE	FALSE	FALSE	FALSE	FALSE	FALSE	FALSE	FALSE	FALSE	FALSE	FALSE	FALSE	FALSE	FALSE	FALSE	FALSE	FALSE	FALSE	FALSE
KIT-D008113	KIT	D008113	Liver Neoplasms	Launched	Launched	Launched	TRUE	TRUE	TRUE	TRUE	TRUE	FALSE	unsupported target	oncology	FALSE	FALSE	FALSE	FALSE	FALSE	0				0	FALSE	FALSE	FALSE	FALSE	FALSE	FALSE	FALSE	FALSE	FALSE	FALSE	FALSE	FALSE	FALSE	FALSE	FALSE	FALSE	FALSE	FALSE	FALSE	FALSE	FALSE	FALSE	FALSE	FALSE	FALSE
KIT-D008223	KIT	D008223	Lymphoma		Preclinical	Preclinical					FALSE	FALSE	unsupported target	oncology	FALSE	FALSE	FALSE	FALSE	FALSE	0				0	FALSE	FALSE	FALSE	FALSE	FALSE	FALSE	FALSE	FALSE	FALSE	FALSE	FALSE	FALSE	FALSE	FALSE	FALSE	FALSE	FALSE	FALSE	FALSE	FALSE	FALSE	FALSE	FALSE	FALSE	FALSE
KIT-D008228	KIT	D008228	Lymphoma, Non-Hodgkin	Phase II		Phase II	TRUE	TRUE	FALSE		FALSE	FALSE	unsupported target	oncology	FALSE	FALSE	FALSE	FALSE	FALSE	0				0	FALSE	FALSE	FALSE	FALSE	FALSE	FALSE	FALSE	FALSE	FALSE	FALSE	FALSE	FALSE	FALSE	FALSE	FALSE	FALSE	FALSE	FALSE	FALSE	FALSE	FALSE	FALSE	FALSE	FALSE	FALSE
KIT-D008268	KIT	D008268	Macular Degeneration		Phase II	Phase II	TRUE	TRUE			FALSE	FALSE	unsupported target	ophthalmology	FALSE	FALSE	FALSE	FALSE	FALSE	0				0	FALSE	FALSE	FALSE	FALSE	FALSE	FALSE	FALSE	FALSE	FALSE	FALSE	FALSE	FALSE	FALSE	FALSE	FALSE	FALSE	FALSE	FALSE	FALSE	FALSE	FALSE	FALSE	FALSE	FALSE	FALSE
KIT-D008269	KIT	D008269	Macular Edema		Phase II	Phase II	TRUE	TRUE			FALSE	FALSE	unsupported target	ophthalmology	FALSE	FALSE	FALSE	FALSE	FALSE	0				0	FALSE	FALSE	FALSE	FALSE	FALSE	FALSE	FALSE	FALSE	FALSE	FALSE	FALSE	FALSE	FALSE	FALSE	FALSE	FALSE	FALSE	FALSE	FALSE	FALSE	FALSE	FALSE	FALSE	FALSE	FALSE
KIT-D008545	KIT	D008545	Melanoma		Phase III	Phase III	TRUE	TRUE	TRUE		FALSE	FALSE	unsupported target	oncology	FALSE	FALSE	FALSE	FALSE	FALSE	0				0	TRUE	TRUE	FALSE	FALSE	FALSE	FALSE	FALSE	FALSE	FALSE	FALSE	FALSE	FALSE	FALSE	FALSE	FALSE	FALSE	FALSE	FALSE	FALSE	FALSE	FALSE	FALSE	FALSE	FALSE	FALSE
KIT-D009103	KIT	D009103	Multiple Sclerosis	Preclinical		Preclinical	FALSE				FALSE	FALSE	unsupported target	neurology, immune	FALSE	FALSE	FALSE	FALSE	FALSE	0				0	FALSE	FALSE	FALSE	FALSE	FALSE	FALSE	FALSE	FALSE	FALSE	FALSE	FALSE	FALSE	FALSE	FALSE	FALSE	FALSE	FALSE	FALSE	FALSE	FALSE	FALSE	FALSE	FALSE	FALSE	FALSE
KIT-D009303	KIT	D009303	Nasopharyngeal Neoplasms	Preclinical		Preclinical	FALSE				FALSE	FALSE	unsupported target	oncology	FALSE	FALSE	FALSE	FALSE	FALSE	0				0	FALSE	FALSE	FALSE	FALSE	FALSE	FALSE	FALSE	FALSE	FALSE	FALSE	FALSE	FALSE	FALSE	FALSE	FALSE	FALSE	FALSE	FALSE	FALSE	FALSE	FALSE	FALSE	FALSE	FALSE	FALSE
KIT-D009369	KIT	D009369	Neoplasms		Phase II	Phase II	TRUE	TRUE			FALSE	FALSE	unsupported target	oncology	FALSE	FALSE	FALSE	FALSE	FALSE	0				0	TRUE	TRUE	FALSE	FALSE	FALSE	FALSE	FALSE	FALSE	FALSE	FALSE	FALSE	FALSE	FALSE	FALSE	FALSE	FALSE	FALSE	FALSE	FALSE	FALSE	FALSE	FALSE	FALSE	FALSE	FALSE
KIT-D010051	KIT	D010051	Ovarian Neoplasms	Launched	Launched	Launched	TRUE	TRUE	TRUE	TRUE	TRUE	FALSE	unsupported target	oncology	FALSE	FALSE	FALSE	FALSE	FALSE	0				0	TRUE	TRUE	FALSE	FALSE	FALSE	FALSE	FALSE	FALSE	FALSE	FALSE	FALSE	FALSE	FALSE	FALSE	FALSE	FALSE	FALSE	FALSE	FALSE	FALSE	FALSE	FALSE	FALSE	FALSE	FALSE
KIT-D010190	KIT	D010190	Pancreatic Neoplasms	Launched	Launched	Launched	TRUE	TRUE	TRUE	TRUE	TRUE	FALSE	unsupported target	oncology	FALSE	FALSE	FALSE	FALSE	FALSE	0				0	FALSE	FALSE	FALSE	FALSE	FALSE	FALSE	FALSE	FALSE	FALSE	FALSE	FALSE	FALSE	FALSE	FALSE	FALSE	FALSE	FALSE	FALSE	FALSE	FALSE	FALSE	FALSE	FALSE	FALSE	FALSE
KIT-D010300	KIT	D010300	Parkinson Disease		Phase III	Phase III	TRUE	TRUE	TRUE		FALSE	FALSE	unsupported target	neurology	FALSE	FALSE	FALSE	FALSE	FALSE	0				0	FALSE	FALSE	FALSE	FALSE	FALSE	FALSE	FALSE	FALSE	FALSE	FALSE	FALSE	FALSE	FALSE	FALSE	FALSE	FALSE	FALSE	FALSE	FALSE	FALSE	FALSE	FALSE	FALSE	FALSE	FALSE
KIT-D010534	KIT	D010534	Peritoneal Neoplasms	Launched	Launched	Launched	TRUE	TRUE	TRUE	TRUE	TRUE	FALSE	unsupported target	oncology	FALSE	FALSE	FALSE	FALSE	FALSE	0				0	FALSE	FALSE	FALSE	FALSE	FALSE	FALSE	FALSE	FALSE	FALSE	FALSE	FALSE	FALSE	FALSE	FALSE	FALSE	FALSE	FALSE	FALSE	FALSE	FALSE	FALSE	FALSE	FALSE	FALSE	FALSE
KIT-D011087	KIT	D011087	Polycythemia Vera		Phase II	Phase II	TRUE	TRUE			FALSE	FALSE	unsupported target	oncology	FALSE	FALSE	FALSE	FALSE	FALSE	0				0	FALSE	FALSE	FALSE	FALSE	FALSE	FALSE	FALSE	FALSE	FALSE	FALSE	FALSE	FALSE	FALSE	FALSE	FALSE	FALSE	FALSE	FALSE	FALSE	FALSE	FALSE	FALSE	FALSE	FALSE	FALSE
KIT-D011471	KIT	D011471	Prostatic Neoplasms		Phase III	Phase III	TRUE	TRUE	TRUE		FALSE	FALSE	unsupported target	oncology	FALSE	FALSE	FALSE	FALSE	FALSE	0				0	FALSE	FALSE	FALSE	FALSE	FALSE	FALSE	FALSE	FALSE	FALSE	FALSE	FALSE	FALSE	FALSE	FALSE	FALSE	FALSE	FALSE	FALSE	FALSE	FALSE	FALSE	FALSE	FALSE	FALSE	FALSE
KIT-D011565	KIT	D011565	Psoriasis	Phase I		Phase I	TRUE	FALSE			FALSE	FALSE	unsupported target	dermatology	FALSE	FALSE	FALSE	FALSE	FALSE	0				0	FALSE	FALSE	FALSE	FALSE	FALSE	FALSE	FALSE	FALSE	FALSE	FALSE	FALSE	FALSE	FALSE	FALSE	FALSE	FALSE	FALSE	FALSE	FALSE	FALSE	FALSE	FALSE	FALSE	FALSE	FALSE
KIT-D012170	KIT	D012170	Retinal Vein Occlusion		Preclinical	Preclinical					FALSE	FALSE	unsupported target	ophthalmology, cardiovascular	FALSE	FALSE	FALSE	FALSE	FALSE	0				0	FALSE	FALSE	FALSE	FALSE	FALSE	FALSE	FALSE	FALSE	FALSE	FALSE	FALSE	FALSE	FALSE	FALSE	FALSE	FALSE	FALSE	FALSE	FALSE	FALSE	FALSE	FALSE	FALSE	FALSE	FALSE
KIT-D012208	KIT	D012208	Rhabdomyosarcoma		Phase II	Phase II	TRUE	TRUE			FALSE	FALSE	unsupported target	oncology	FALSE	FALSE	FALSE	FALSE	FALSE	0				0	FALSE	FALSE	FALSE	FALSE	FALSE	FALSE	FALSE	FALSE	FALSE	FALSE	FALSE	FALSE	FALSE	FALSE	FALSE	FALSE	FALSE	FALSE	FALSE	FALSE	FALSE	FALSE	FALSE	FALSE	FALSE
KIT-D013274	KIT	D013274	Stomach Neoplasms		Phase III	Phase III	TRUE	TRUE	TRUE		FALSE	FALSE	unsupported target	oncology	FALSE	FALSE	FALSE	FALSE	FALSE	0				0	FALSE	FALSE	FALSE	FALSE	FALSE	FALSE	FALSE	FALSE	FALSE	FALSE	FALSE	FALSE	FALSE	FALSE	FALSE	FALSE	FALSE	FALSE	FALSE	FALSE	FALSE	FALSE	FALSE	FALSE	FALSE
KIT-D013494	KIT	D013494	Supranuclear Palsy, Progressive	Phase II		Phase II	TRUE	TRUE	FALSE		FALSE	FALSE	unsupported target	neurology, ophthalmology, signs/symptoms	FALSE	FALSE	FALSE	FALSE	FALSE	0				0	FALSE	FALSE	FALSE	FALSE	FALSE	FALSE	FALSE	FALSE	FALSE	FALSE	FALSE	FALSE	FALSE	FALSE	FALSE	FALSE	FALSE	FALSE	FALSE	FALSE	FALSE	FALSE	FALSE	FALSE	FALSE
KIT-D013586	KIT	D013586	Synovitis, Pigmented Villonodular	Launched	Launched	Launched	TRUE	TRUE	TRUE	TRUE	TRUE	FALSE	unsupported target	oncology	FALSE	FALSE	FALSE	FALSE	FALSE	0				0	FALSE	FALSE	FALSE	FALSE	FALSE	FALSE	FALSE	FALSE	FALSE	FALSE	FALSE	FALSE	FALSE	FALSE	FALSE	FALSE	FALSE	FALSE	FALSE	FALSE	FALSE	FALSE	FALSE	FALSE	FALSE
KIT-D013736	KIT	D013736	Testicular Neoplasms	Phase I		Phase I	TRUE	FALSE			FALSE	FALSE	unsupported target	oncology	FALSE	FALSE	FALSE	FALSE	FALSE	0				0	FALSE	FALSE	FALSE	FALSE	FALSE	FALSE	FALSE	FALSE	FALSE	FALSE	FALSE	FALSE	FALSE	FALSE	FALSE	FALSE	FALSE	FALSE	FALSE	FALSE	FALSE	FALSE	FALSE	FALSE	FALSE
KIT-D013921	KIT	D013921	Thrombocytopenia	Launched	Launched	Launched	TRUE	TRUE	TRUE	TRUE	TRUE	TRUE	genetically supported target	hematology	TRUE	FALSE	FALSE	FALSE	TRUE	4	ebi-a-GCST90002363;ebi-a-GCST90002400;ebi-a-GCST90028999;ebi-a-GCST90013980	Red blood cell count;Plateletcrit;Platelet count;Platelet count (UKB data field 30080)	Plasma	1	FALSE	TRUE	FALSE	FALSE	FALSE	FALSE	FALSE	FALSE	FALSE	FALSE	TRUE	FALSE	FALSE	FALSE	FALSE	FALSE	FALSE	FALSE	FALSE	FALSE	FALSE	FALSE	FALSE	FALSE	FALSE
KIT-D013964	KIT	D013964	Thyroid Neoplasms	Launched	Launched	Launched	TRUE	TRUE	TRUE	TRUE	TRUE	FALSE	unsupported target	oncology	FALSE	FALSE	FALSE	FALSE	FALSE	0				0	FALSE	FALSE	FALSE	FALSE	FALSE	FALSE	FALSE	FALSE	FALSE	FALSE	FALSE	FALSE	FALSE	FALSE	FALSE	FALSE	FALSE	FALSE	FALSE	FALSE	FALSE	FALSE	FALSE	FALSE	FALSE
KIT-D014523	KIT	D014523	Urethral Neoplasms		Phase II	Phase II	TRUE	TRUE			FALSE	FALSE	unsupported target	oncology	FALSE	FALSE	FALSE	FALSE	FALSE	0				0	FALSE	FALSE	FALSE	FALSE	FALSE	FALSE	FALSE	FALSE	FALSE	FALSE	FALSE	FALSE	FALSE	FALSE	FALSE	FALSE	FALSE	FALSE	FALSE	FALSE	FALSE	FALSE	FALSE	FALSE	FALSE
KIT-D014581	KIT	D014581	Urticaria		Phase II	Phase II	TRUE	TRUE			FALSE	FALSE	unsupported target	dermatology, immune	FALSE	FALSE	FALSE	FALSE	FALSE	0				0	FALSE	FALSE	FALSE	FALSE	FALSE	FALSE	FALSE	FALSE	FALSE	FALSE	FALSE	FALSE	FALSE	FALSE	FALSE	FALSE	FALSE	FALSE	FALSE	FALSE	FALSE	FALSE	FALSE	FALSE	FALSE
KIT-D015179	KIT	D015179	Colorectal Neoplasms	Launched	Launched	Launched	TRUE	TRUE	TRUE	TRUE	TRUE	FALSE	unsupported target	oncology	FALSE	FALSE	FALSE	FALSE	FALSE	0				0	FALSE	FALSE	FALSE	FALSE	FALSE	FALSE	FALSE	FALSE	FALSE	FALSE	FALSE	FALSE	FALSE	FALSE	FALSE	FALSE	FALSE	FALSE	FALSE	FALSE	FALSE	FALSE	FALSE	FALSE	FALSE
KIT-D015464	KIT	D015464	Leukemia, Myelogenous, Chronic, BCR-ABL Positive	Launched	Launched	Launched	TRUE	TRUE	TRUE	TRUE	TRUE	FALSE	unsupported target	oncology	FALSE	FALSE	FALSE	FALSE	FALSE	0				0	FALSE	FALSE	FALSE	FALSE	FALSE	FALSE	FALSE	FALSE	FALSE	FALSE	FALSE	FALSE	FALSE	FALSE	FALSE	FALSE	FALSE	FALSE	FALSE	FALSE	FALSE	FALSE	FALSE	FALSE	FALSE
KIT-D016889	KIT	D016889	Endometrial Neoplasms	Launched	Launched	Launched	TRUE	TRUE	TRUE	TRUE	TRUE	FALSE	unsupported target	oncology	FALSE	FALSE	FALSE	FALSE	FALSE	0				0	FALSE	FALSE	FALSE	FALSE	FALSE	FALSE	FALSE	FALSE	FALSE	FALSE	FALSE	FALSE	FALSE	FALSE	FALSE	FALSE	FALSE	FALSE	FALSE	FALSE	FALSE	FALSE	FALSE	FALSE	FALSE
KIT-D017681	KIT	D017681	Hypereosinophilic Syndrome		Phase II	Phase II	TRUE	TRUE			FALSE	TRUE	genetically supported target	hematology	TRUE	FALSE	FALSE	TRUE	TRUE	2	ukb-d-30150;ebi-a-GCST90013985	Eosinophill count;Eosinophill count (UKB data field 30150)	Blood cell;Plasma	2	FALSE	TRUE	TRUE	FALSE	TRUE	FALSE	FALSE	FALSE	FALSE	FALSE	TRUE	FALSE	FALSE	FALSE	FALSE	FALSE	FALSE	FALSE	FALSE	FALSE	FALSE	FALSE	FALSE	FALSE	FALSE
KIT-D018358	KIT	D018358	Neuroendocrine Tumors	Launched	Launched	Launched	TRUE	TRUE	TRUE	TRUE	TRUE	FALSE	unsupported target	oncology	FALSE	FALSE	FALSE	FALSE	FALSE	0				0	TRUE	TRUE	FALSE	FALSE	FALSE	FALSE	FALSE	FALSE	FALSE	FALSE	FALSE	FALSE	FALSE	FALSE	FALSE	FALSE	FALSE	FALSE	FALSE	FALSE	FALSE	FALSE	FALSE	FALSE	FALSE
KIT-D019337	KIT	D019337	Hematologic Neoplasms		Phase I	Phase I	TRUE				FALSE	FALSE	unsupported target	oncology	FALSE	FALSE	FALSE	FALSE	FALSE	0				0	FALSE	FALSE	FALSE	FALSE	FALSE	FALSE	FALSE	FALSE	FALSE	FALSE	FALSE	FALSE	FALSE	FALSE	FALSE	FALSE	FALSE	FALSE	FALSE	FALSE	FALSE	FALSE	FALSE	FALSE	FALSE
KIT-D020961	KIT	D020961	Lewy Body Disease		Phase II	Phase II	TRUE	TRUE			FALSE	FALSE	unsupported target	neurology, psychiatry	FALSE	FALSE	FALSE	FALSE	FALSE	0				0	FALSE	FALSE	FALSE	FALSE	FALSE	FALSE	FALSE	FALSE	FALSE	FALSE	FALSE	FALSE	FALSE	FALSE	FALSE	FALSE	FALSE	FALSE	FALSE	FALSE	FALSE	FALSE	FALSE	FALSE	FALSE
KIT-D029424	KIT	D029424	Pulmonary Disease, Chronic Obstructive	Preclinical		Preclinical	FALSE				FALSE	FALSE	unsupported target	respiratory	FALSE	FALSE	FALSE	FALSE	FALSE	0				0	FALSE	FALSE	FALSE	FALSE	FALSE	FALSE	FALSE	FALSE	FALSE	FALSE	FALSE	FALSE	FALSE	FALSE	FALSE	FALSE	FALSE	FALSE	FALSE	FALSE	FALSE	FALSE	FALSE	FALSE	FALSE
KIT-D054990	KIT	D054990	Idiopathic Pulmonary Fibrosis		Phase I	Phase I	TRUE				FALSE	FALSE	unsupported target	respiratory	FALSE	FALSE	FALSE	FALSE	FALSE	0				0	FALSE	FALSE	FALSE	FALSE	FALSE	FALSE	FALSE	FALSE	FALSE	FALSE	FALSE	FALSE	FALSE	FALSE	FALSE	FALSE	FALSE	FALSE	FALSE	FALSE	FALSE	FALSE	FALSE	FALSE	FALSE
KIT-D055728	KIT	D055728	Primary Myelofibrosis	Launched	Launched	Launched	TRUE	TRUE	TRUE	TRUE	TRUE	FALSE	unsupported target	hematology	FALSE	FALSE	FALSE	FALSE	FALSE	0				0	FALSE	FALSE	FALSE	FALSE	FALSE	FALSE	FALSE	FALSE	FALSE	FALSE	FALSE	FALSE	FALSE	FALSE	FALSE	FALSE	FALSE	FALSE	FALSE	FALSE	FALSE	FALSE	FALSE	FALSE	FALSE
KIT-D055752	KIT	D055752	Small Cell Lung Carcinoma		Preclinical	Preclinical					FALSE	FALSE	unsupported target	oncology	FALSE	FALSE	FALSE	FALSE	FALSE	0				0	FALSE	FALSE	FALSE	FALSE	FALSE	FALSE	FALSE	FALSE	FALSE	FALSE	FALSE	FALSE	FALSE	FALSE	FALSE	FALSE	FALSE	FALSE	FALSE	FALSE	FALSE	FALSE	FALSE	FALSE	FALSE
KL-D007676	KL	D007676	Kidney Failure, Chronic	Preclinical		Preclinical	FALSE				FALSE	FALSE	unsupported target	other	FALSE	FALSE	FALSE	FALSE		0				0	FALSE	FALSE	FALSE	FALSE	FALSE	FALSE	FALSE	FALSE	FALSE	FALSE	FALSE	FALSE	FALSE	FALSE	FALSE	FALSE	FALSE	FALSE	FALSE	FALSE	FALSE	FALSE	FALSE	FALSE	FALSE
KL-D008107	KL	D008107	Liver Diseases	Preclinical		Preclinical	FALSE				FALSE	FALSE	unsupported target	digestive	FALSE	FALSE	FALSE	FALSE		0				0	FALSE	FALSE	FALSE	FALSE	FALSE	FALSE	FALSE	FALSE	FALSE	FALSE	FALSE	FALSE	FALSE	FALSE	FALSE	FALSE	FALSE	FALSE	FALSE	FALSE	FALSE	FALSE	FALSE	FALSE	FALSE
KL-D009369	KL	D009369	Neoplasms		Preclinical	Preclinical					FALSE	FALSE	unsupported target	oncology	FALSE	FALSE	FALSE	FALSE		0				0	FALSE	FALSE	FALSE	FALSE	FALSE	FALSE	FALSE	FALSE	FALSE	FALSE	FALSE	FALSE	FALSE	FALSE	FALSE	FALSE	FALSE	FALSE	FALSE	FALSE	FALSE	FALSE	FALSE	FALSE	FALSE
KL-D010003	KL	D010003	Osteoarthritis		Preclinical	Preclinical					FALSE	FALSE	unsupported target	musculoskeletal	FALSE	FALSE	FALSE	FALSE		0				0	FALSE	FALSE	FALSE	FALSE	FALSE	FALSE	FALSE	FALSE	FALSE	FALSE	FALSE	FALSE	FALSE	FALSE	FALSE	FALSE	FALSE	FALSE	FALSE	FALSE	FALSE	FALSE	FALSE	FALSE	FALSE
KL-D051437	KL	D051437	Renal Insufficiency	Preclinical		Preclinical	FALSE				FALSE	FALSE	unsupported target	other	FALSE	FALSE	FALSE	FALSE		0				0	FALSE	FALSE	FALSE	FALSE	FALSE	FALSE	FALSE	FALSE	FALSE	FALSE	FALSE	FALSE	FALSE	FALSE	FALSE	FALSE	FALSE	FALSE	FALSE	FALSE	FALSE	FALSE	FALSE	FALSE	FALSE
KLB-D003920	KLB	D003920	Diabetes Mellitus		Phase I	Phase I	TRUE				FALSE	FALSE	unsupported target	metabolic, endocrine	FALSE	FALSE	FALSE	FALSE	FALSE	0				0	FALSE	FALSE	FALSE	FALSE	FALSE	FALSE	FALSE	FALSE	FALSE	FALSE	FALSE	FALSE	FALSE	FALSE	FALSE	FALSE	FALSE	FALSE	FALSE	FALSE	FALSE	FALSE	FALSE	FALSE	FALSE
KLB-D003924	KLB	D003924	Diabetes Mellitus, Type 2	Phase I		Phase I	TRUE	FALSE			FALSE	FALSE	unsupported target	metabolic, endocrine	FALSE	FALSE	FALSE	FALSE	FALSE	0				0	FALSE	FALSE	FALSE	FALSE	FALSE	FALSE	FALSE	FALSE	FALSE	FALSE	FALSE	FALSE	FALSE	FALSE	FALSE	FALSE	FALSE	FALSE	FALSE	FALSE	FALSE	FALSE	FALSE	FALSE	FALSE
KLB-D009765	KLB	D009765	Obesity		Phase I	Phase I	TRUE				FALSE	FALSE	unsupported target	metabolic, signs/symptoms	FALSE	FALSE	FALSE	FALSE	FALSE	0				0	FALSE	FALSE	FALSE	FALSE	FALSE	FALSE	FALSE	FALSE	FALSE	FALSE	FALSE	FALSE	FALSE	FALSE	FALSE	FALSE	FALSE	FALSE	FALSE	FALSE	FALSE	FALSE	FALSE	FALSE	FALSE
KLB-D065626	KLB	D065626	Non-alcoholic Fatty Liver Disease		Phase II	Phase II	TRUE	TRUE			FALSE	FALSE	unsupported target	digestive	FALSE	FALSE	FALSE	FALSE	FALSE	0				0	FALSE	FALSE	FALSE	FALSE	FALSE	FALSE	FALSE	FALSE	FALSE	FALSE	FALSE	FALSE	FALSE	FALSE	FALSE	FALSE	FALSE	FALSE	FALSE	FALSE	FALSE	FALSE	FALSE	FALSE	FALSE
KLF15-D009437	KLF15	D009437	Neuralgia	Preclinical		Preclinical	FALSE				FALSE	FALSE	unsupported target	neurology, signs/symptoms	FALSE	FALSE	FALSE	FALSE		0				0	FALSE	FALSE	FALSE	FALSE	FALSE	FALSE	FALSE	FALSE	FALSE	FALSE	FALSE	FALSE	FALSE	FALSE	FALSE	FALSE	FALSE	FALSE	FALSE	FALSE	FALSE	FALSE	FALSE	FALSE	FALSE
KLF4-D002289	KLF4	D002289	Carcinoma, Non-Small-Cell Lung	Preclinical		Preclinical	FALSE				FALSE	FALSE	unsupported target	oncology	FALSE	FALSE	FALSE		FALSE	0				0	FALSE	FALSE	FALSE	FALSE	FALSE	FALSE	FALSE	FALSE	FALSE	FALSE	FALSE	FALSE	FALSE	FALSE	FALSE	FALSE	FALSE	FALSE	FALSE	FALSE	FALSE	FALSE	FALSE	FALSE	FALSE
KLF4-D009369	KLF4	D009369	Neoplasms	Phase I		Phase I	TRUE	FALSE			FALSE	FALSE	unsupported target	oncology	FALSE	FALSE	FALSE		FALSE	0				0	FALSE	FALSE	FALSE	FALSE	FALSE	FALSE	FALSE	FALSE	FALSE	FALSE	FALSE	FALSE	FALSE	FALSE	FALSE	FALSE	FALSE	FALSE	FALSE	FALSE	FALSE	FALSE	FALSE	FALSE	FALSE
KLF5-D009369	KLF5	D009369	Neoplasms	Preclinical		Preclinical	FALSE				FALSE	FALSE	unsupported target	oncology	FALSE	FALSE	FALSE	FALSE		0				0	FALSE	FALSE	FALSE	FALSE	FALSE	FALSE	FALSE	FALSE	FALSE	FALSE	FALSE	FALSE	FALSE	FALSE	FALSE	FALSE	FALSE	FALSE	FALSE	FALSE	FALSE	FALSE	FALSE	FALSE	FALSE
KLF6-D009437	KLF6	D009437	Neuralgia	Preclinical		Preclinical	FALSE				FALSE	FALSE	unsupported target	neurology, signs/symptoms	FALSE	FALSE	FALSE	FALSE		0				0	FALSE	FALSE	FALSE	FALSE	FALSE	FALSE	FALSE	FALSE	FALSE	FALSE	FALSE	FALSE	FALSE	FALSE	FALSE	FALSE	FALSE	FALSE	FALSE	FALSE	FALSE	FALSE	FALSE	FALSE	FALSE
KLF9-D009437	KLF9	D009437	Neuralgia	Preclinical		Preclinical	FALSE				FALSE	FALSE	unsupported target	neurology, signs/symptoms	FALSE	FALSE	FALSE	FALSE		0				0	FALSE	FALSE	FALSE	FALSE	FALSE	FALSE	FALSE	FALSE	FALSE	FALSE	FALSE	FALSE	FALSE	FALSE	FALSE	FALSE	FALSE	FALSE	FALSE	FALSE	FALSE	FALSE	FALSE	FALSE	FALSE
KLK1-D000086382	KLK1	D000086382	COVID-19	Phase III		Phase III	TRUE	TRUE	TRUE	FALSE	FALSE	FALSE	unsupported target	infection, respiratory	FALSE	FALSE	FALSE	FALSE	FALSE	0				0	FALSE	FALSE	FALSE	FALSE	FALSE	FALSE	FALSE	FALSE	FALSE	FALSE	FALSE	FALSE	FALSE	FALSE	FALSE	FALSE	FALSE	FALSE	FALSE	FALSE	FALSE	FALSE	FALSE	FALSE	FALSE
KLK1-D001249	KLK1	D001249	Asthma	Preclinical		Preclinical	FALSE				FALSE	FALSE	unsupported target	respiratory, immune	FALSE	FALSE	FALSE	FALSE	FALSE	0				0	FALSE	FALSE	FALSE	FALSE	FALSE	FALSE	FALSE	FALSE	FALSE	FALSE	FALSE	FALSE	FALSE	FALSE	FALSE	FALSE	FALSE	FALSE	FALSE	FALSE	FALSE	FALSE	FALSE	FALSE	FALSE
KLK1-D007249	KLK1	D007249	Inflammation	Preclinical		Preclinical	FALSE				FALSE	FALSE	unsupported target	signs/symptoms	FALSE	FALSE	FALSE	FALSE	FALSE	0				0	FALSE	FALSE	FALSE	FALSE	FALSE	FALSE	FALSE	FALSE	FALSE	FALSE	FALSE	FALSE	FALSE	FALSE	FALSE	FALSE	FALSE	FALSE	FALSE	FALSE	FALSE	FALSE	FALSE	FALSE	FALSE
KLK1-D013927	KLK1	D013927	Thrombosis	Preclinical		Preclinical	FALSE				FALSE	FALSE	unsupported target	cardiovascular	FALSE	FALSE	FALSE	FALSE	FALSE	0				0	FALSE	FALSE	FALSE	FALSE	FALSE	FALSE	FALSE	FALSE	FALSE	FALSE	FALSE	FALSE	FALSE	FALSE	FALSE	FALSE	FALSE	FALSE	FALSE	FALSE	FALSE	FALSE	FALSE	FALSE	FALSE
KLK1-D016491	KLK1	D016491	Peripheral Vascular Diseases	Preclinical		Preclinical	FALSE				FALSE	FALSE	unsupported target	cardiovascular	FALSE	FALSE	FALSE	FALSE	FALSE	0				0	FALSE	FALSE	FALSE	FALSE	FALSE	FALSE	FALSE	FALSE	FALSE	FALSE	FALSE	FALSE	FALSE	FALSE	FALSE	FALSE	FALSE	FALSE	FALSE	FALSE	FALSE	FALSE	FALSE	FALSE	FALSE
KLK1-D029424	KLK1	D029424	Pulmonary Disease, Chronic Obstructive	Preclinical		Preclinical	FALSE				FALSE	FALSE	unsupported target	respiratory	FALSE	FALSE	FALSE	FALSE	FALSE	0				0	FALSE	FALSE	FALSE	FALSE	FALSE	FALSE	FALSE	FALSE	FALSE	FALSE	FALSE	FALSE	FALSE	FALSE	FALSE	FALSE	FALSE	FALSE	FALSE	FALSE	FALSE	FALSE	FALSE	FALSE	FALSE
KLK1-D065631	KLK1	D065631	Rhinitis, Allergic	Preclinical		Preclinical	FALSE				FALSE	FALSE	unsupported target	respiratory, immune	FALSE	FALSE	FALSE	FALSE	FALSE	0				0	FALSE	FALSE	FALSE	FALSE	FALSE	FALSE	FALSE	FALSE	FALSE	FALSE	FALSE	FALSE	FALSE	FALSE	FALSE	FALSE	FALSE	FALSE	FALSE	FALSE	FALSE	FALSE	FALSE	FALSE	FALSE
KLK2-D011471	KLK2	D011471	Prostatic Neoplasms		Phase I	Phase I	TRUE				FALSE	TRUE	genetically supported target	oncology	FALSE	FALSE	FALSE	FALSE		0				0	FALSE	FALSE	FALSE	FALSE	FALSE	FALSE	FALSE	FALSE	FALSE	FALSE	FALSE	FALSE	FALSE	FALSE	FALSE	FALSE	FALSE	FALSE	FALSE	FALSE	FALSE	FALSE	FALSE	FALSE	FALSE
KLK3-D007680	KLK3	D007680	Kidney Neoplasms		Preclinical	Preclinical					FALSE	FALSE	unsupported target	oncology	FALSE	FALSE	FALSE	FALSE	FALSE	0				0	FALSE	FALSE	FALSE	FALSE	FALSE	FALSE	FALSE	FALSE	FALSE	FALSE	FALSE	FALSE	FALSE	FALSE	FALSE	FALSE	FALSE	FALSE	FALSE	FALSE	FALSE	FALSE	FALSE	FALSE	FALSE
KLK3-D009369	KLK3	D009369	Neoplasms	Preclinical		Preclinical	FALSE				FALSE	FALSE	unsupported target	oncology	FALSE	FALSE	FALSE	FALSE	FALSE	0				0	FALSE	FALSE	FALSE	FALSE	FALSE	FALSE	FALSE	FALSE	FALSE	FALSE	FALSE	FALSE	FALSE	FALSE	FALSE	FALSE	FALSE	FALSE	FALSE	FALSE	FALSE	FALSE	FALSE	FALSE	FALSE
KLK3-D011470	KLK3	D011470	Prostatic Hyperplasia	Launched	Launched	Launched	TRUE	TRUE	TRUE	TRUE	TRUE	FALSE	unsupported target	other	TRUE	FALSE	FALSE	TRUE	TRUE	1	ukb-b-19579	Operative procedures - main OPCS: M70.3 Rectal needle biopsy of prostate	Blood cell;Plasma	2	FALSE	TRUE	TRUE	FALSE	TRUE	FALSE	FALSE	FALSE	FALSE	FALSE	TRUE	FALSE	FALSE	FALSE	FALSE	FALSE	FALSE	FALSE	FALSE	FALSE	FALSE	FALSE	FALSE	FALSE	FALSE
KLK3-D011471	KLK3	D011471	Prostatic Neoplasms		Phase I	Phase I	TRUE				FALSE	TRUE	genetically supported target	oncology	TRUE	FALSE	FALSE	TRUE	TRUE	5	ebi-a-GCST90018905;ukb-d-C3-PROSTATE;ukb-b-2160;ukb-b-1392;ukb-b-13348	Prostate cancer;Malignant neoplasm of prostate;Diagnoses - main ICD10: C61 Malignant neoplasm of prostate;Type of cancer: ICD10: C61 Malignant neoplasm of prostate;Cancer code, self-reported: prostate cancer	Blood cell;Plasma	2	FALSE	TRUE	TRUE	FALSE	TRUE	FALSE	FALSE	FALSE	FALSE	FALSE	TRUE	FALSE	FALSE	FALSE	FALSE	FALSE	FALSE	FALSE	FALSE	FALSE	FALSE	FALSE	FALSE	FALSE	FALSE
KLK3-D012735	KLK3	D012735	Sexual Dysfunction, Physiological	Preclinical		Preclinical	FALSE				FALSE	FALSE	unsupported target	other	FALSE	FALSE	FALSE	FALSE	FALSE	0				0	FALSE	FALSE	FALSE	FALSE	FALSE	FALSE	FALSE	FALSE	FALSE	FALSE	FALSE	FALSE	FALSE	FALSE	FALSE	FALSE	FALSE	FALSE	FALSE	FALSE	FALSE	FALSE	FALSE	FALSE	FALSE
KLK3-D020018	KLK3	D020018	Sexual Dysfunctions, Psychological	Preclinical		Preclinical	FALSE				FALSE	FALSE	unsupported target	psychiatry	FALSE	FALSE	FALSE	FALSE	FALSE	0				0	FALSE	FALSE	FALSE	FALSE	FALSE	FALSE	FALSE	FALSE	FALSE	FALSE	FALSE	FALSE	FALSE	FALSE	FALSE	FALSE	FALSE	FALSE	FALSE	FALSE	FALSE	FALSE	FALSE	FALSE	FALSE
KLK7-D003876	KLK7	D003876	Dermatitis, Atopic	Phase II		Phase II	TRUE	TRUE	FALSE		FALSE	FALSE	unsupported target	congenital, dermatology, immune	FALSE	FALSE	FALSE		FALSE	0				0	FALSE	FALSE	FALSE	FALSE	FALSE	FALSE	FALSE	FALSE	FALSE	FALSE	FALSE	FALSE	FALSE	FALSE	FALSE	FALSE	FALSE	FALSE	FALSE	FALSE	FALSE	FALSE	FALSE	FALSE	FALSE
KLK7-D010051	KLK7	D010051	Ovarian Neoplasms	Preclinical		Preclinical	FALSE				FALSE	FALSE	unsupported target	oncology	FALSE	FALSE	FALSE		FALSE	0				0	FALSE	FALSE	FALSE	FALSE	FALSE	FALSE	FALSE	FALSE	FALSE	FALSE	FALSE	FALSE	FALSE	FALSE	FALSE	FALSE	FALSE	FALSE	FALSE	FALSE	FALSE	FALSE	FALSE	FALSE	FALSE
KLK7-D010190	KLK7	D010190	Pancreatic Neoplasms	Preclinical		Preclinical	FALSE				FALSE	FALSE	unsupported target	oncology	FALSE	FALSE	FALSE		FALSE	0				0	FALSE	FALSE	FALSE	FALSE	FALSE	FALSE	FALSE	FALSE	FALSE	FALSE	FALSE	FALSE	FALSE	FALSE	FALSE	FALSE	FALSE	FALSE	FALSE	FALSE	FALSE	FALSE	FALSE	FALSE	FALSE
KLKB1-D000086382	KLKB1	D000086382	COVID-19		Phase II	Phase II	TRUE	TRUE			FALSE	FALSE	unsupported target	infection, respiratory	FALSE	FALSE	FALSE	FALSE	FALSE	0				0	FALSE	FALSE	FALSE	FALSE	FALSE	FALSE	FALSE	FALSE	FALSE	FALSE	FALSE	FALSE	FALSE	FALSE	FALSE	FALSE	FALSE	FALSE	FALSE	FALSE	FALSE	FALSE	FALSE	FALSE	FALSE
KLKB1-D003920	KLKB1	D003920	Diabetes Mellitus	Preclinical		Preclinical	FALSE				FALSE	FALSE	unsupported target	metabolic, endocrine	FALSE	FALSE	FALSE	FALSE	FALSE	0				0	FALSE	FALSE	FALSE	FALSE	FALSE	FALSE	FALSE	FALSE	FALSE	FALSE	FALSE	FALSE	FALSE	FALSE	FALSE	FALSE	FALSE	FALSE	FALSE	FALSE	FALSE	FALSE	FALSE	FALSE	FALSE
KLKB1-D003930	KLKB1	D003930	Diabetic Retinopathy		Phase I	Phase I	TRUE				FALSE	FALSE	unsupported target	ophthalmology, cardiovascular, endocrine	FALSE	FALSE	FALSE	FALSE	FALSE	0				0	FALSE	FALSE	FALSE	FALSE	FALSE	FALSE	FALSE	FALSE	FALSE	FALSE	FALSE	FALSE	FALSE	FALSE	FALSE	FALSE	FALSE	FALSE	FALSE	FALSE	FALSE	FALSE	FALSE	FALSE	FALSE
KLKB1-D008269	KLKB1	D008269	Macular Edema		Phase II	Phase II	TRUE	TRUE			FALSE	FALSE	unsupported target	ophthalmology	FALSE	FALSE	FALSE	FALSE	FALSE	0				0	FALSE	FALSE	FALSE	FALSE	FALSE	FALSE	FALSE	FALSE	FALSE	FALSE	FALSE	FALSE	FALSE	FALSE	FALSE	FALSE	FALSE	FALSE	FALSE	FALSE	FALSE	FALSE	FALSE	FALSE	FALSE
KLKB1-D012170	KLKB1	D012170	Retinal Vein Occlusion	Phase II		Phase II	TRUE	TRUE	FALSE		FALSE	FALSE	unsupported target	ophthalmology, cardiovascular	TRUE	FALSE	FALSE	FALSE	TRUE	1	ukb-b-12040	Non-cancer illness code, self-reported: deep venous thrombosis (dvt)	Plasma	1	FALSE	TRUE	TRUE	FALSE	FALSE	FALSE	FALSE	FALSE	FALSE	FALSE	TRUE	FALSE	FALSE	FALSE	FALSE	FALSE	FALSE	FALSE	FALSE	FALSE	FALSE	FALSE	FALSE	FALSE	FALSE
KLKB1-D054179	KLKB1	D054179	Angioedemas, Hereditary	Launched	Launched	Launched	TRUE	TRUE	TRUE	TRUE	TRUE	FALSE	unsupported target	cardiovascular, congenital, dermatology, immune	FALSE	FALSE	FALSE	FALSE	FALSE	0				0	FALSE	FALSE	FALSE	FALSE	FALSE	FALSE	FALSE	FALSE	FALSE	FALSE	FALSE	FALSE	FALSE	FALSE	FALSE	FALSE	FALSE	FALSE	FALSE	FALSE	FALSE	FALSE	FALSE	FALSE	FALSE
KLRB1-D009369	KLRB1	D009369	Neoplasms		Preclinical	Preclinical					FALSE	FALSE	unsupported target	oncology	FALSE	FALSE	FALSE		FALSE	0				0	TRUE	TRUE	FALSE	FALSE	FALSE	FALSE	FALSE	FALSE	FALSE	FALSE	FALSE	FALSE	FALSE	FALSE	FALSE	FALSE	FALSE	FALSE	FALSE	FALSE	FALSE	FALSE	FALSE	FALSE	FALSE
KLRB1-D019337	KLRB1	D019337	Hematologic Neoplasms		Preclinical	Preclinical					FALSE	FALSE	unsupported target	oncology	FALSE	FALSE	FALSE		FALSE	0				0	FALSE	FALSE	FALSE	FALSE	FALSE	FALSE	FALSE	FALSE	FALSE	FALSE	FALSE	FALSE	FALSE	FALSE	FALSE	FALSE	FALSE	FALSE	FALSE	FALSE	FALSE	FALSE	FALSE	FALSE	FALSE
KLRC1-D000086382	KLRC1	D000086382	COVID-19		Preclinical	Preclinical					FALSE	FALSE	unsupported target	infection, respiratory	FALSE	FALSE	FALSE	FALSE	FALSE	0				0	FALSE	FALSE	FALSE	FALSE	FALSE	FALSE	FALSE	FALSE	FALSE	FALSE	FALSE	FALSE	FALSE	FALSE	FALSE	FALSE	FALSE	FALSE	FALSE	FALSE	FALSE	FALSE	FALSE	FALSE	FALSE
KLRC1-D001172	KLRC1	D001172	Arthritis, Rheumatoid	Phase I		Phase I	TRUE	FALSE			FALSE	FALSE	unsupported target	musculoskeletal, dermatology, immune	FALSE	FALSE	FALSE	FALSE	FALSE	0				0	FALSE	FALSE	FALSE	FALSE	FALSE	FALSE	FALSE	FALSE	FALSE	FALSE	FALSE	FALSE	FALSE	FALSE	FALSE	FALSE	FALSE	FALSE	FALSE	FALSE	FALSE	FALSE	FALSE	FALSE	FALSE
KLRC1-D002289	KLRC1	D002289	Carcinoma, Non-Small-Cell Lung		Phase III	Phase III	TRUE	TRUE	TRUE		FALSE	FALSE	unsupported target	oncology	FALSE	FALSE	FALSE	FALSE	FALSE	0				0	FALSE	FALSE	FALSE	FALSE	FALSE	FALSE	FALSE	FALSE	FALSE	FALSE	FALSE	FALSE	FALSE	FALSE	FALSE	FALSE	FALSE	FALSE	FALSE	FALSE	FALSE	FALSE	FALSE	FALSE	FALSE
KLRC1-D002583	KLRC1	D002583	Uterine Cervical Neoplasms	Phase II		Phase II	TRUE	TRUE	FALSE		FALSE	FALSE	unsupported target	oncology	FALSE	FALSE	FALSE	FALSE	FALSE	0				0	FALSE	FALSE	FALSE	FALSE	FALSE	FALSE	FALSE	FALSE	FALSE	FALSE	FALSE	FALSE	FALSE	FALSE	FALSE	FALSE	FALSE	FALSE	FALSE	FALSE	FALSE	FALSE	FALSE	FALSE	FALSE
KLRC1-D006258	KLRC1	D006258	Head and Neck Neoplasms		Phase III	Phase III	TRUE	TRUE	TRUE		FALSE	FALSE	unsupported target	oncology	FALSE	FALSE	FALSE	FALSE	FALSE	0				0	FALSE	FALSE	FALSE	FALSE	FALSE	FALSE	FALSE	FALSE	FALSE	FALSE	FALSE	FALSE	FALSE	FALSE	FALSE	FALSE	FALSE	FALSE	FALSE	FALSE	FALSE	FALSE	FALSE	FALSE	FALSE
KLRC1-D009062	KLRC1	D009062	Mouth Neoplasms	Preclinical		Preclinical	FALSE				FALSE	FALSE	unsupported target	oncology	FALSE	FALSE	FALSE	FALSE	FALSE	0				0	FALSE	FALSE	FALSE	FALSE	FALSE	FALSE	FALSE	FALSE	FALSE	FALSE	FALSE	FALSE	FALSE	FALSE	FALSE	FALSE	FALSE	FALSE	FALSE	FALSE	FALSE	FALSE	FALSE	FALSE	FALSE
KLRC1-D009369	KLRC1	D009369	Neoplasms		Phase II	Phase II	TRUE	TRUE			FALSE	FALSE	unsupported target	oncology	FALSE	FALSE	FALSE	FALSE	FALSE	0				0	FALSE	FALSE	FALSE	FALSE	FALSE	FALSE	FALSE	FALSE	FALSE	FALSE	FALSE	FALSE	FALSE	FALSE	FALSE	FALSE	FALSE	FALSE	FALSE	FALSE	FALSE	FALSE	FALSE	FALSE	FALSE
KLRC1-D010051	KLRC1	D010051	Ovarian Neoplasms	Phase II		Phase II	TRUE	TRUE	FALSE		FALSE	FALSE	unsupported target	oncology	FALSE	FALSE	FALSE	FALSE	FALSE	0				0	FALSE	FALSE	FALSE	FALSE	FALSE	FALSE	FALSE	FALSE	FALSE	FALSE	FALSE	FALSE	FALSE	FALSE	FALSE	FALSE	FALSE	FALSE	FALSE	FALSE	FALSE	FALSE	FALSE	FALSE	FALSE
KLRC1-D015179	KLRC1	D015179	Colorectal Neoplasms		Phase II	Phase II	TRUE	TRUE			FALSE	FALSE	unsupported target	oncology	FALSE	FALSE	FALSE	FALSE	FALSE	0				0	FALSE	FALSE	FALSE	FALSE	FALSE	FALSE	FALSE	FALSE	FALSE	FALSE	FALSE	FALSE	FALSE	FALSE	FALSE	FALSE	FALSE	FALSE	FALSE	FALSE	FALSE	FALSE	FALSE	FALSE	FALSE
KLRC1-D016889	KLRC1	D016889	Endometrial Neoplasms	Phase II		Phase II	TRUE	TRUE	FALSE		FALSE	FALSE	unsupported target	oncology	FALSE	FALSE	FALSE	FALSE	FALSE	0				0	FALSE	FALSE	FALSE	FALSE	FALSE	FALSE	FALSE	FALSE	FALSE	FALSE	FALSE	FALSE	FALSE	FALSE	FALSE	FALSE	FALSE	FALSE	FALSE	FALSE	FALSE	FALSE	FALSE	FALSE	FALSE
KLRC1-D019337	KLRC1	D019337	Hematologic Neoplasms	Phase I		Phase I	TRUE	FALSE			FALSE	FALSE	unsupported target	oncology	FALSE	FALSE	FALSE	FALSE	FALSE	0				0	FALSE	FALSE	FALSE	FALSE	FALSE	FALSE	FALSE	FALSE	FALSE	FALSE	FALSE	FALSE	FALSE	FALSE	FALSE	FALSE	FALSE	FALSE	FALSE	FALSE	FALSE	FALSE	FALSE	FALSE	FALSE
KLRD1-D001172	KLRD1	D001172	Arthritis, Rheumatoid	Preclinical		Preclinical	FALSE				FALSE	FALSE	unsupported target	musculoskeletal, dermatology, immune	FALSE	FALSE	FALSE	FALSE	FALSE	0				0	FALSE	FALSE	FALSE	FALSE	FALSE	FALSE	FALSE	FALSE	FALSE	FALSE	FALSE	FALSE	FALSE	FALSE	FALSE	FALSE	FALSE	FALSE	FALSE	FALSE	FALSE	FALSE	FALSE	FALSE	FALSE
KLRD1-D002289	KLRD1	D002289	Carcinoma, Non-Small-Cell Lung		Phase II	Phase II	TRUE	TRUE			FALSE	FALSE	unsupported target	oncology	FALSE	FALSE	FALSE	FALSE	FALSE	0				0	FALSE	FALSE	FALSE	FALSE	FALSE	FALSE	FALSE	FALSE	FALSE	FALSE	FALSE	FALSE	FALSE	FALSE	FALSE	FALSE	FALSE	FALSE	FALSE	FALSE	FALSE	FALSE	FALSE	FALSE	FALSE
KLRD1-D008113	KLRD1	D008113	Liver Neoplasms		Preclinical	Preclinical					FALSE	FALSE	unsupported target	oncology	FALSE	FALSE	FALSE	FALSE	FALSE	0				0	FALSE	FALSE	FALSE	FALSE	FALSE	FALSE	FALSE	FALSE	FALSE	FALSE	FALSE	FALSE	FALSE	FALSE	FALSE	FALSE	FALSE	FALSE	FALSE	FALSE	FALSE	FALSE	FALSE	FALSE	FALSE
KLRD1-D008223	KLRD1	D008223	Lymphoma		Preclinical	Preclinical					FALSE	FALSE	unsupported target	oncology	FALSE	FALSE	FALSE	FALSE	FALSE	0				0	FALSE	FALSE	FALSE	FALSE	FALSE	FALSE	FALSE	FALSE	FALSE	FALSE	FALSE	FALSE	FALSE	FALSE	FALSE	FALSE	FALSE	FALSE	FALSE	FALSE	FALSE	FALSE	FALSE	FALSE	FALSE
KLRD1-D009369	KLRD1	D009369	Neoplasms		Preclinical	Preclinical					FALSE	FALSE	unsupported target	oncology	FALSE	FALSE	FALSE	FALSE	FALSE	0				0	FALSE	FALSE	FALSE	FALSE	FALSE	FALSE	FALSE	FALSE	FALSE	FALSE	FALSE	FALSE	FALSE	FALSE	FALSE	FALSE	FALSE	FALSE	FALSE	FALSE	FALSE	FALSE	FALSE	FALSE	FALSE
KLRD1-D010051	KLRD1	D010051	Ovarian Neoplasms		Preclinical	Preclinical					FALSE	FALSE	unsupported target	oncology	FALSE	FALSE	FALSE	FALSE	FALSE	0				0	FALSE	FALSE	FALSE	FALSE	FALSE	FALSE	FALSE	FALSE	FALSE	FALSE	FALSE	FALSE	FALSE	FALSE	FALSE	FALSE	FALSE	FALSE	FALSE	FALSE	FALSE	FALSE	FALSE	FALSE	FALSE
KLRD1-D010190	KLRD1	D010190	Pancreatic Neoplasms		Preclinical	Preclinical					FALSE	FALSE	unsupported target	oncology	FALSE	FALSE	FALSE	FALSE	FALSE	0				0	FALSE	FALSE	FALSE	FALSE	FALSE	FALSE	FALSE	FALSE	FALSE	FALSE	FALSE	FALSE	FALSE	FALSE	FALSE	FALSE	FALSE	FALSE	FALSE	FALSE	FALSE	FALSE	FALSE	FALSE	FALSE
KLRD1-D011471	KLRD1	D011471	Prostatic Neoplasms		Preclinical	Preclinical					FALSE	FALSE	unsupported target	oncology	FALSE	FALSE	FALSE	FALSE	FALSE	0				0	FALSE	FALSE	FALSE	FALSE	FALSE	FALSE	FALSE	FALSE	FALSE	FALSE	FALSE	FALSE	FALSE	FALSE	FALSE	FALSE	FALSE	FALSE	FALSE	FALSE	FALSE	FALSE	FALSE	FALSE	FALSE
KLRD1-D013274	KLRD1	D013274	Stomach Neoplasms		Preclinical	Preclinical					FALSE	FALSE	unsupported target	oncology	FALSE	FALSE	FALSE	FALSE	FALSE	0				0	FALSE	FALSE	FALSE	FALSE	FALSE	FALSE	FALSE	FALSE	FALSE	FALSE	FALSE	FALSE	FALSE	FALSE	FALSE	FALSE	FALSE	FALSE	FALSE	FALSE	FALSE	FALSE	FALSE	FALSE	FALSE
KLRG1-D001327	KLRG1	D001327	Autoimmune Diseases		Preclinical	Preclinical					FALSE	FALSE	unsupported target	immune	FALSE	FALSE	FALSE	FALSE		0				0	FALSE	FALSE	FALSE	FALSE	FALSE	FALSE	FALSE	FALSE	FALSE	FALSE	FALSE	FALSE	FALSE	FALSE	FALSE	FALSE	FALSE	FALSE	FALSE	FALSE	FALSE	FALSE	FALSE	FALSE	FALSE
KLRG1-D009369	KLRG1	D009369	Neoplasms		Preclinical	Preclinical					FALSE	FALSE	unsupported target	oncology	FALSE	FALSE	FALSE	FALSE		0				0	FALSE	FALSE	FALSE	FALSE	FALSE	FALSE	FALSE	FALSE	FALSE	FALSE	FALSE	FALSE	FALSE	FALSE	FALSE	FALSE	FALSE	FALSE	FALSE	FALSE	FALSE	FALSE	FALSE	FALSE	FALSE
KLRK1-D000506	KLRK1	D000506	Alopecia Areata	Preclinical		Preclinical	FALSE				FALSE	FALSE	unsupported target	dermatology	FALSE	FALSE	FALSE		FALSE	0				0	FALSE	FALSE	FALSE	FALSE	FALSE	FALSE	FALSE	FALSE	FALSE	FALSE	FALSE	FALSE	FALSE	FALSE	FALSE	FALSE	FALSE	FALSE	FALSE	FALSE	FALSE	FALSE	FALSE	FALSE	FALSE
KLRK1-D001172	KLRK1	D001172	Arthritis, Rheumatoid	Phase II		Phase II	TRUE	TRUE	FALSE		FALSE	FALSE	unsupported target	musculoskeletal, dermatology, immune	FALSE	FALSE	FALSE		FALSE	0				0	FALSE	FALSE	FALSE	FALSE	FALSE	FALSE	FALSE	FALSE	FALSE	FALSE	FALSE	FALSE	FALSE	FALSE	FALSE	FALSE	FALSE	FALSE	FALSE	FALSE	FALSE	FALSE	FALSE	FALSE	FALSE
KLRK1-D001327	KLRK1	D001327	Autoimmune Diseases	Preclinical		Preclinical	FALSE				FALSE	FALSE	unsupported target	immune	FALSE	FALSE	FALSE		FALSE	0				0	TRUE	TRUE	FALSE	FALSE	FALSE	FALSE	FALSE	FALSE	FALSE	FALSE	FALSE	FALSE	FALSE	FALSE	FALSE	FALSE	FALSE	FALSE	FALSE	FALSE	FALSE	FALSE	FALSE	FALSE	FALSE
KLRK1-D001749	KLRK1	D001749	Urinary Bladder Neoplasms	Preclinical		Preclinical	FALSE				FALSE	FALSE	unsupported target	oncology	FALSE	FALSE	FALSE		FALSE	0				0	FALSE	FALSE	FALSE	FALSE	FALSE	FALSE	FALSE	FALSE	FALSE	FALSE	FALSE	FALSE	FALSE	FALSE	FALSE	FALSE	FALSE	FALSE	FALSE	FALSE	FALSE	FALSE	FALSE	FALSE	FALSE
KLRK1-D002446	KLRK1	D002446	Celiac Disease		Preclinical	Preclinical					FALSE	FALSE	unsupported target	digestive, metabolic	FALSE	FALSE	FALSE		FALSE	0				0	FALSE	FALSE	FALSE	FALSE	FALSE	FALSE	FALSE	FALSE	FALSE	FALSE	FALSE	FALSE	FALSE	FALSE	FALSE	FALSE	FALSE	FALSE	FALSE	FALSE	FALSE	FALSE	FALSE	FALSE	FALSE
KLRK1-D003424	KLRK1	D003424	Crohn Disease		Phase II	Phase II	TRUE	TRUE			FALSE	FALSE	unsupported target	digestive	FALSE	FALSE	FALSE		FALSE	0				0	FALSE	FALSE	FALSE	FALSE	FALSE	FALSE	FALSE	FALSE	FALSE	FALSE	FALSE	FALSE	FALSE	FALSE	FALSE	FALSE	FALSE	FALSE	FALSE	FALSE	FALSE	FALSE	FALSE	FALSE	FALSE
KLRK1-D003876	KLRK1	D003876	Dermatitis, Atopic	Phase II		Phase II	TRUE	TRUE	FALSE		FALSE	FALSE	unsupported target	congenital, dermatology, immune	FALSE	FALSE	FALSE		FALSE	0				0	FALSE	FALSE	FALSE	FALSE	FALSE	FALSE	FALSE	FALSE	FALSE	FALSE	FALSE	FALSE	FALSE	FALSE	FALSE	FALSE	FALSE	FALSE	FALSE	FALSE	FALSE	FALSE	FALSE	FALSE	FALSE
KLRK1-D003922	KLRK1	D003922	Diabetes Mellitus, Type 1	Preclinical		Preclinical	FALSE				FALSE	FALSE	unsupported target	metabolic, endocrine, immune	FALSE	FALSE	FALSE		FALSE	0				0	FALSE	FALSE	FALSE	FALSE	FALSE	FALSE	FALSE	FALSE	FALSE	FALSE	FALSE	FALSE	FALSE	FALSE	FALSE	FALSE	FALSE	FALSE	FALSE	FALSE	FALSE	FALSE	FALSE	FALSE	FALSE
KLRK1-D008103	KLRK1	D008103	Liver Cirrhosis	Preclinical		Preclinical	FALSE				FALSE	FALSE	unsupported target	digestive, signs/symptoms	FALSE	FALSE	FALSE		FALSE	0				0	FALSE	FALSE	FALSE	FALSE	FALSE	FALSE	FALSE	FALSE	FALSE	FALSE	FALSE	FALSE	FALSE	FALSE	FALSE	FALSE	FALSE	FALSE	FALSE	FALSE	FALSE	FALSE	FALSE	FALSE	FALSE
KLRK1-D008113	KLRK1	D008113	Liver Neoplasms		Preclinical	Preclinical					FALSE	FALSE	unsupported target	oncology	FALSE	FALSE	FALSE		FALSE	0				0	FALSE	FALSE	FALSE	FALSE	FALSE	FALSE	FALSE	FALSE	FALSE	FALSE	FALSE	FALSE	FALSE	FALSE	FALSE	FALSE	FALSE	FALSE	FALSE	FALSE	FALSE	FALSE	FALSE	FALSE	FALSE
KLRK1-D008175	KLRK1	D008175	Lung Neoplasms	Preclinical		Preclinical	FALSE				FALSE	FALSE	unsupported target	oncology	FALSE	FALSE	FALSE		FALSE	0				0	FALSE	FALSE	FALSE	FALSE	FALSE	FALSE	FALSE	FALSE	FALSE	FALSE	FALSE	FALSE	FALSE	FALSE	FALSE	FALSE	FALSE	FALSE	FALSE	FALSE	FALSE	FALSE	FALSE	FALSE	FALSE
KLRK1-D008223	KLRK1	D008223	Lymphoma	Preclinical		Preclinical	FALSE				FALSE	FALSE	unsupported target	oncology	FALSE	FALSE	FALSE		FALSE	0				0	FALSE	FALSE	FALSE	FALSE	FALSE	FALSE	FALSE	FALSE	FALSE	FALSE	FALSE	FALSE	FALSE	FALSE	FALSE	FALSE	FALSE	FALSE	FALSE	FALSE	FALSE	FALSE	FALSE	FALSE	FALSE
KLRK1-D009369	KLRK1	D009369	Neoplasms		Phase I	Phase I	TRUE				FALSE	FALSE	unsupported target	oncology	FALSE	FALSE	FALSE		FALSE	0				0	TRUE	TRUE	FALSE	FALSE	FALSE	FALSE	FALSE	FALSE	FALSE	FALSE	FALSE	FALSE	FALSE	FALSE	FALSE	FALSE	FALSE	FALSE	FALSE	FALSE	FALSE	FALSE	FALSE	FALSE	FALSE
KLRK1-D015179	KLRK1	D015179	Colorectal Neoplasms		Phase I	Phase I	TRUE				FALSE	FALSE	unsupported target	oncology	FALSE	FALSE	FALSE		FALSE	0				0	FALSE	FALSE	FALSE	FALSE	FALSE	FALSE	FALSE	FALSE	FALSE	FALSE	FALSE	FALSE	FALSE	FALSE	FALSE	FALSE	FALSE	FALSE	FALSE	FALSE	FALSE	FALSE	FALSE	FALSE	FALSE
KLRK1-D019337	KLRK1	D019337	Hematologic Neoplasms		Preclinical	Preclinical					FALSE	FALSE	unsupported target	oncology	FALSE	FALSE	FALSE		FALSE	0				0	FALSE	FALSE	FALSE	FALSE	FALSE	FALSE	FALSE	FALSE	FALSE	FALSE	FALSE	FALSE	FALSE	FALSE	FALSE	FALSE	FALSE	FALSE	FALSE	FALSE	FALSE	FALSE	FALSE	FALSE	FALSE
KMO-D003924	KMO	D003924	Diabetes Mellitus, Type 2	Preclinical		Preclinical	FALSE				FALSE	FALSE	unsupported target	metabolic, endocrine	FALSE	FALSE	FALSE	FALSE		0				0	FALSE	FALSE	FALSE	FALSE	FALSE	FALSE	FALSE	FALSE	FALSE	FALSE	FALSE	FALSE	FALSE	FALSE	FALSE	FALSE	FALSE	FALSE	FALSE	FALSE	FALSE	FALSE	FALSE	FALSE	FALSE
KMO-D010195	KMO	D010195	Pancreatitis	Phase I		Phase I	TRUE	FALSE			FALSE	FALSE	unsupported target	digestive	FALSE	FALSE	FALSE	FALSE		0				0	FALSE	FALSE	FALSE	FALSE	FALSE	FALSE	FALSE	FALSE	FALSE	FALSE	FALSE	FALSE	FALSE	FALSE	FALSE	FALSE	FALSE	FALSE	FALSE	FALSE	FALSE	FALSE	FALSE	FALSE	FALSE
KMT2A-D019337	KMT2A	D019337	Hematologic Neoplasms		Phase II	Phase II	TRUE	TRUE			FALSE	FALSE	unsupported target	oncology	FALSE	FALSE	FALSE	FALSE		0				0	FALSE	FALSE	FALSE	FALSE	FALSE	FALSE	FALSE	FALSE	FALSE	FALSE	FALSE	FALSE	FALSE	FALSE	FALSE	FALSE	FALSE	FALSE	FALSE	FALSE	FALSE	FALSE	FALSE	FALSE	FALSE
KNG1-D003930	KNG1	D003930	Diabetic Retinopathy	Preclinical		Preclinical	FALSE				FALSE	FALSE	unsupported target	ophthalmology, cardiovascular, endocrine	FALSE	FALSE	FALSE			0				0	FALSE	FALSE	FALSE	FALSE	FALSE	FALSE	FALSE	FALSE	FALSE	FALSE	FALSE	FALSE	FALSE	FALSE	FALSE	FALSE	FALSE	FALSE	FALSE	FALSE	FALSE	FALSE	FALSE	FALSE	FALSE
KNG1-D009369	KNG1	D009369	Neoplasms	Preclinical		Preclinical	FALSE				FALSE	FALSE	unsupported target	oncology	FALSE	FALSE	FALSE			0				0	FALSE	FALSE	FALSE	FALSE	FALSE	FALSE	FALSE	FALSE	FALSE	FALSE	FALSE	FALSE	FALSE	FALSE	FALSE	FALSE	FALSE	FALSE	FALSE	FALSE	FALSE	FALSE	FALSE	FALSE	FALSE
KNG1-D009437	KNG1	D009437	Neuralgia	Preclinical		Preclinical	FALSE				FALSE	FALSE	unsupported target	neurology, signs/symptoms	FALSE	FALSE	FALSE			0				0	FALSE	FALSE	FALSE	FALSE	FALSE	FALSE	FALSE	FALSE	FALSE	FALSE	FALSE	FALSE	FALSE	FALSE	FALSE	FALSE	FALSE	FALSE	FALSE	FALSE	FALSE	FALSE	FALSE	FALSE	FALSE
KPNB1-D001943	KPNB1	D001943	Breast Neoplasms	Phase II		Phase II	TRUE	TRUE	FALSE		FALSE	FALSE	unsupported target	oncology	FALSE	FALSE	FALSE	FALSE		0				0	FALSE	FALSE	FALSE	FALSE	FALSE	FALSE	FALSE	FALSE	FALSE	FALSE	FALSE	FALSE	FALSE	FALSE	FALSE	FALSE	FALSE	FALSE	FALSE	FALSE	FALSE	FALSE	FALSE	FALSE	FALSE
KPNB1-D002289	KPNB1	D002289	Carcinoma, Non-Small-Cell Lung	Phase II		Phase II	TRUE	TRUE	FALSE		FALSE	FALSE	unsupported target	oncology	FALSE	FALSE	FALSE	FALSE		0				0	FALSE	FALSE	FALSE	FALSE	FALSE	FALSE	FALSE	FALSE	FALSE	FALSE	FALSE	FALSE	FALSE	FALSE	FALSE	FALSE	FALSE	FALSE	FALSE	FALSE	FALSE	FALSE	FALSE	FALSE	FALSE
KPNB1-D007680	KPNB1	D007680	Kidney Neoplasms	Phase II		Phase II	TRUE	TRUE	FALSE		FALSE	FALSE	unsupported target	oncology	FALSE	FALSE	FALSE	FALSE		0				0	FALSE	FALSE	FALSE	FALSE	FALSE	FALSE	FALSE	FALSE	FALSE	FALSE	FALSE	FALSE	FALSE	FALSE	FALSE	FALSE	FALSE	FALSE	FALSE	FALSE	FALSE	FALSE	FALSE	FALSE	FALSE
KPNB1-D009369	KPNB1	D009369	Neoplasms	Phase II		Phase II	TRUE	TRUE	FALSE		FALSE	FALSE	unsupported target	oncology	FALSE	FALSE	FALSE	FALSE		0				0	FALSE	FALSE	FALSE	FALSE	FALSE	FALSE	FALSE	FALSE	FALSE	FALSE	FALSE	FALSE	FALSE	FALSE	FALSE	FALSE	FALSE	FALSE	FALSE	FALSE	FALSE	FALSE	FALSE	FALSE	FALSE
KPNB1-D010051	KPNB1	D010051	Ovarian Neoplasms	Phase II		Phase II	TRUE	TRUE	FALSE		FALSE	FALSE	unsupported target	oncology	FALSE	FALSE	FALSE	FALSE		0				0	FALSE	FALSE	FALSE	FALSE	FALSE	FALSE	FALSE	FALSE	FALSE	FALSE	FALSE	FALSE	FALSE	FALSE	FALSE	FALSE	FALSE	FALSE	FALSE	FALSE	FALSE	FALSE	FALSE	FALSE	FALSE
KPNB1-D010190	KPNB1	D010190	Pancreatic Neoplasms	Phase II		Phase II	TRUE	TRUE	FALSE		FALSE	FALSE	unsupported target	oncology	FALSE	FALSE	FALSE	FALSE		0				0	FALSE	FALSE	FALSE	FALSE	FALSE	FALSE	FALSE	FALSE	FALSE	FALSE	FALSE	FALSE	FALSE	FALSE	FALSE	FALSE	FALSE	FALSE	FALSE	FALSE	FALSE	FALSE	FALSE	FALSE	FALSE
KPNB1-D015464	KPNB1	D015464	Leukemia, Myelogenous, Chronic, BCR-ABL Positive	Phase II		Phase II	TRUE	TRUE	FALSE		FALSE	FALSE	unsupported target	oncology	FALSE	FALSE	FALSE	FALSE		0				0	FALSE	FALSE	FALSE	FALSE	FALSE	FALSE	FALSE	FALSE	FALSE	FALSE	FALSE	FALSE	FALSE	FALSE	FALSE	FALSE	FALSE	FALSE	FALSE	FALSE	FALSE	FALSE	FALSE	FALSE	FALSE
KPNB1-D016889	KPNB1	D016889	Endometrial Neoplasms	Phase II		Phase II	TRUE	TRUE	FALSE		FALSE	FALSE	unsupported target	oncology	FALSE	FALSE	FALSE	FALSE		0				0	FALSE	FALSE	FALSE	FALSE	FALSE	FALSE	FALSE	FALSE	FALSE	FALSE	FALSE	FALSE	FALSE	FALSE	FALSE	FALSE	FALSE	FALSE	FALSE	FALSE	FALSE	FALSE	FALSE	FALSE	FALSE
KRAS-D001943	KRAS	D001943	Breast Neoplasms		Preclinical	Preclinical					FALSE	FALSE	unsupported target	oncology	FALSE	FALSE	FALSE	FALSE		0				0	FALSE	FALSE	FALSE	FALSE	FALSE	FALSE	FALSE	FALSE	FALSE	FALSE	FALSE	FALSE	FALSE	FALSE	FALSE	FALSE	FALSE	FALSE	FALSE	FALSE	FALSE	FALSE	FALSE	FALSE	FALSE
KRAS-D002289	KRAS	D002289	Carcinoma, Non-Small-Cell Lung	Launched	Launched	Launched	TRUE	TRUE	TRUE	TRUE	TRUE	FALSE	unsupported target	oncology	FALSE	FALSE	FALSE	FALSE		0				0	FALSE	FALSE	FALSE	FALSE	FALSE	FALSE	FALSE	FALSE	FALSE	FALSE	FALSE	FALSE	FALSE	FALSE	FALSE	FALSE	FALSE	FALSE	FALSE	FALSE	FALSE	FALSE	FALSE	FALSE	FALSE
KRAS-D003930	KRAS	D003930	Diabetic Retinopathy		Preclinical	Preclinical					FALSE	FALSE	unsupported target	ophthalmology, cardiovascular, endocrine	FALSE	FALSE	FALSE	FALSE		0				0	FALSE	FALSE	FALSE	FALSE	FALSE	FALSE	FALSE	FALSE	FALSE	FALSE	FALSE	FALSE	FALSE	FALSE	FALSE	FALSE	FALSE	FALSE	FALSE	FALSE	FALSE	FALSE	FALSE	FALSE	FALSE
KRAS-D008175	KRAS	D008175	Lung Neoplasms		Preclinical	Preclinical					FALSE	FALSE	unsupported target	oncology	FALSE	FALSE	FALSE	FALSE		0				0	FALSE	FALSE	FALSE	FALSE	FALSE	FALSE	FALSE	FALSE	FALSE	FALSE	FALSE	FALSE	FALSE	FALSE	FALSE	FALSE	FALSE	FALSE	FALSE	FALSE	FALSE	FALSE	FALSE	FALSE	FALSE
KRAS-D008268	KRAS	D008268	Macular Degeneration		Preclinical	Preclinical					FALSE	FALSE	unsupported target	ophthalmology	FALSE	FALSE	FALSE	FALSE		0				0	FALSE	FALSE	FALSE	FALSE	FALSE	FALSE	FALSE	FALSE	FALSE	FALSE	FALSE	FALSE	FALSE	FALSE	FALSE	FALSE	FALSE	FALSE	FALSE	FALSE	FALSE	FALSE	FALSE	FALSE	FALSE
KRAS-D008545	KRAS	D008545	Melanoma	Preclinical		Preclinical	FALSE				FALSE	FALSE	unsupported target	oncology	FALSE	FALSE	FALSE	FALSE		0				0	FALSE	FALSE	FALSE	FALSE	FALSE	FALSE	FALSE	FALSE	FALSE	FALSE	FALSE	FALSE	FALSE	FALSE	FALSE	FALSE	FALSE	FALSE	FALSE	FALSE	FALSE	FALSE	FALSE	FALSE	FALSE
KRAS-D009369	KRAS	D009369	Neoplasms		Phase II	Phase II	TRUE	TRUE			FALSE	FALSE	unsupported target	oncology	FALSE	FALSE	FALSE	FALSE		0				0	FALSE	FALSE	FALSE	FALSE	FALSE	FALSE	FALSE	FALSE	FALSE	FALSE	FALSE	FALSE	FALSE	FALSE	FALSE	FALSE	FALSE	FALSE	FALSE	FALSE	FALSE	FALSE	FALSE	FALSE	FALSE
KRAS-D010051	KRAS	D010051	Ovarian Neoplasms	Preclinical		Preclinical	FALSE				FALSE	FALSE	unsupported target	oncology	FALSE	FALSE	FALSE	FALSE		0				0	FALSE	FALSE	FALSE	FALSE	FALSE	FALSE	FALSE	FALSE	FALSE	FALSE	FALSE	FALSE	FALSE	FALSE	FALSE	FALSE	FALSE	FALSE	FALSE	FALSE	FALSE	FALSE	FALSE	FALSE	FALSE
KRAS-D010190	KRAS	D010190	Pancreatic Neoplasms		Phase II	Phase II	TRUE	TRUE			FALSE	FALSE	unsupported target	oncology	FALSE	FALSE	FALSE	FALSE		0				0	FALSE	FALSE	FALSE	FALSE	FALSE	FALSE	FALSE	FALSE	FALSE	FALSE	FALSE	FALSE	FALSE	FALSE	FALSE	FALSE	FALSE	FALSE	FALSE	FALSE	FALSE	FALSE	FALSE	FALSE	FALSE
KRAS-D011471	KRAS	D011471	Prostatic Neoplasms		Preclinical	Preclinical					FALSE	FALSE	unsupported target	oncology	FALSE	FALSE	FALSE	FALSE		0				0	TRUE	TRUE	FALSE	FALSE	FALSE	FALSE	FALSE	FALSE	FALSE	FALSE	FALSE	FALSE	FALSE	FALSE	FALSE	FALSE	FALSE	FALSE	FALSE	FALSE	FALSE	FALSE	FALSE	FALSE	FALSE
KRAS-D012878	KRAS	D012878	Skin Neoplasms		Preclinical	Preclinical					FALSE	FALSE	unsupported target	oncology	FALSE	FALSE	FALSE	FALSE		0				0	FALSE	FALSE	FALSE	FALSE	FALSE	FALSE	FALSE	FALSE	FALSE	FALSE	FALSE	FALSE	FALSE	FALSE	FALSE	FALSE	FALSE	FALSE	FALSE	FALSE	FALSE	FALSE	FALSE	FALSE	FALSE
KRAS-D014777	KRAS	D014777	Virus Diseases	Preclinical		Preclinical	FALSE				FALSE	FALSE	unsupported target	infection	FALSE	FALSE	FALSE	FALSE		0				0	FALSE	FALSE	FALSE	FALSE	FALSE	FALSE	FALSE	FALSE	FALSE	FALSE	FALSE	FALSE	FALSE	FALSE	FALSE	FALSE	FALSE	FALSE	FALSE	FALSE	FALSE	FALSE	FALSE	FALSE	FALSE
KRAS-D015179	KRAS	D015179	Colorectal Neoplasms		Phase III	Phase III	TRUE	TRUE	TRUE		FALSE	FALSE	unsupported target	oncology	FALSE	FALSE	FALSE	FALSE		0				0	TRUE	TRUE	TRUE	FALSE	FALSE	FALSE	FALSE	FALSE	FALSE	FALSE	FALSE	FALSE	FALSE	FALSE	FALSE	FALSE	FALSE	FALSE	FALSE	FALSE	FALSE	FALSE	FALSE	FALSE	FALSE
KRAS-D016889	KRAS	D016889	Endometrial Neoplasms	Preclinical		Preclinical	FALSE				FALSE	FALSE	unsupported target	oncology	FALSE	FALSE	FALSE	FALSE		0				0	FALSE	FALSE	FALSE	FALSE	FALSE	FALSE	FALSE	FALSE	FALSE	FALSE	FALSE	FALSE	FALSE	FALSE	FALSE	FALSE	FALSE	FALSE	FALSE	FALSE	FALSE	FALSE	FALSE	FALSE	FALSE
KRAS-D055623	KRAS	D055623	Keratosis, Actinic		Preclinical	Preclinical					FALSE	FALSE	unsupported target	oncology	FALSE	FALSE	FALSE	FALSE		0				0	FALSE	FALSE	FALSE	FALSE	FALSE	FALSE	FALSE	FALSE	FALSE	FALSE	FALSE	FALSE	FALSE	FALSE	FALSE	FALSE	FALSE	FALSE	FALSE	FALSE	FALSE	FALSE	FALSE	FALSE	FALSE
KRT19-D002583	KRT19	D002583	Uterine Cervical Neoplasms	Preclinical		Preclinical	FALSE				FALSE	FALSE	unsupported target	oncology	FALSE	FALSE	FALSE	FALSE	FALSE	0				0	FALSE	FALSE	FALSE	FALSE	FALSE	FALSE	FALSE	FALSE	FALSE	FALSE	FALSE	FALSE	FALSE	FALSE	FALSE	FALSE	FALSE	FALSE	FALSE	FALSE	FALSE	FALSE	FALSE	FALSE	FALSE
KRT19-D055752	KRT19	D055752	Small Cell Lung Carcinoma	Preclinical		Preclinical	FALSE				FALSE	FALSE	unsupported target	oncology	FALSE	FALSE	FALSE	FALSE	FALSE	0				0	FALSE	FALSE	FALSE	FALSE	FALSE	FALSE	FALSE	FALSE	FALSE	FALSE	FALSE	FALSE	FALSE	FALSE	FALSE	FALSE	FALSE	FALSE	FALSE	FALSE	FALSE	FALSE	FALSE	FALSE	FALSE
KRT8-D009369	KRT8	D009369	Neoplasms	Preclinical		Preclinical	FALSE				FALSE	FALSE	unsupported target	oncology	FALSE	FALSE	FALSE	FALSE	FALSE	0				0	FALSE	FALSE	FALSE	FALSE	FALSE	FALSE	FALSE	FALSE	FALSE	FALSE	FALSE	FALSE	FALSE	FALSE	FALSE	FALSE	FALSE	FALSE	FALSE	FALSE	FALSE	FALSE	FALSE	FALSE	FALSE
KSR1-D009369	KSR1	D009369	Neoplasms	Preclinical		Preclinical	FALSE				FALSE	FALSE	unsupported target	oncology	FALSE	FALSE	FALSE	FALSE		0				0	FALSE	FALSE	FALSE	FALSE	FALSE	FALSE	FALSE	FALSE	FALSE	FALSE	FALSE	FALSE	FALSE	FALSE	FALSE	FALSE	FALSE	FALSE	FALSE	FALSE	FALSE	FALSE	FALSE	FALSE	FALSE
KSR1-D010190	KSR1	D010190	Pancreatic Neoplasms	Preclinical		Preclinical	FALSE				FALSE	FALSE	unsupported target	oncology	FALSE	FALSE	FALSE	FALSE		0				0	FALSE	FALSE	FALSE	FALSE	FALSE	FALSE	FALSE	FALSE	FALSE	FALSE	FALSE	FALSE	FALSE	FALSE	FALSE	FALSE	FALSE	FALSE	FALSE	FALSE	FALSE	FALSE	FALSE	FALSE	FALSE
KYNU-D009369	KYNU	D009369	Neoplasms	Preclinical		Preclinical	FALSE				FALSE	FALSE	unsupported target	oncology	FALSE	FALSE	FALSE	FALSE	FALSE	0				0	FALSE	FALSE	FALSE	FALSE	FALSE	FALSE	FALSE	FALSE	FALSE	FALSE	FALSE	FALSE	FALSE	FALSE	FALSE	FALSE	FALSE	FALSE	FALSE	FALSE	FALSE	FALSE	FALSE	FALSE	FALSE
LAG3-D001172	LAG3	D001172	Arthritis, Rheumatoid		Preclinical	Preclinical					FALSE	FALSE	unsupported target	musculoskeletal, dermatology, immune	FALSE	FALSE	FALSE	FALSE	FALSE	0				0	FALSE	FALSE	FALSE	FALSE	FALSE	FALSE	FALSE	FALSE	FALSE	FALSE	FALSE	FALSE	FALSE	FALSE	FALSE	FALSE	FALSE	FALSE	FALSE	FALSE	FALSE	FALSE	FALSE	FALSE	FALSE
LAG3-D001327	LAG3	D001327	Autoimmune Diseases	Preclinical		Preclinical	FALSE				FALSE	FALSE	unsupported target	immune	FALSE	FALSE	FALSE	FALSE	FALSE	0				0	TRUE	TRUE	FALSE	FALSE	FALSE	FALSE	FALSE	FALSE	FALSE	FALSE	FALSE	FALSE	FALSE	FALSE	FALSE	FALSE	FALSE	FALSE	FALSE	FALSE	FALSE	FALSE	FALSE	FALSE	FALSE
LAG3-D001650	LAG3	D001650	Bile Duct Neoplasms		Phase I	Phase I	TRUE				FALSE	FALSE	unsupported target	oncology	FALSE	FALSE	FALSE	FALSE	FALSE	0				0	FALSE	FALSE	FALSE	FALSE	FALSE	FALSE	FALSE	FALSE	FALSE	FALSE	FALSE	FALSE	FALSE	FALSE	FALSE	FALSE	FALSE	FALSE	FALSE	FALSE	FALSE	FALSE	FALSE	FALSE	FALSE
LAG3-D001943	LAG3	D001943	Breast Neoplasms		Phase II	Phase II	TRUE	TRUE			FALSE	FALSE	unsupported target	oncology	FALSE	FALSE	FALSE	FALSE	FALSE	0				0	TRUE	TRUE	FALSE	FALSE	FALSE	FALSE	FALSE	FALSE	FALSE	FALSE	FALSE	FALSE	FALSE	FALSE	FALSE	FALSE	FALSE	FALSE	FALSE	FALSE	FALSE	FALSE	FALSE	FALSE	FALSE
LAG3-D002289	LAG3	D002289	Carcinoma, Non-Small-Cell Lung		Phase II	Phase II	TRUE	TRUE			FALSE	FALSE	unsupported target	oncology	FALSE	FALSE	FALSE	FALSE	FALSE	0				0	FALSE	FALSE	FALSE	FALSE	FALSE	FALSE	FALSE	FALSE	FALSE	FALSE	FALSE	FALSE	FALSE	FALSE	FALSE	FALSE	FALSE	FALSE	FALSE	FALSE	FALSE	FALSE	FALSE	FALSE	FALSE
LAG3-D002318	LAG3	D002318	Cardiovascular Diseases	Preclinical		Preclinical	FALSE				FALSE	FALSE	unsupported target	cardiovascular	FALSE	FALSE	FALSE	FALSE	FALSE	0				0	FALSE	FALSE	FALSE	FALSE	FALSE	FALSE	FALSE	FALSE	FALSE	FALSE	FALSE	FALSE	FALSE	FALSE	FALSE	FALSE	FALSE	FALSE	FALSE	FALSE	FALSE	FALSE	FALSE	FALSE	FALSE
LAG3-D002583	LAG3	D002583	Uterine Cervical Neoplasms	Preclinical		Preclinical	FALSE				FALSE	FALSE	unsupported target	oncology	FALSE	FALSE	FALSE	FALSE	FALSE	0				0	FALSE	FALSE	FALSE	FALSE	FALSE	FALSE	FALSE	FALSE	FALSE	FALSE	FALSE	FALSE	FALSE	FALSE	FALSE	FALSE	FALSE	FALSE	FALSE	FALSE	FALSE	FALSE	FALSE	FALSE	FALSE
LAG3-D003093	LAG3	D003093	Colitis, Ulcerative	Phase II		Phase II	TRUE	TRUE	FALSE		FALSE	FALSE	unsupported target	digestive	FALSE	FALSE	FALSE	FALSE	FALSE	0				0	FALSE	FALSE	FALSE	FALSE	FALSE	FALSE	FALSE	FALSE	FALSE	FALSE	FALSE	FALSE	FALSE	FALSE	FALSE	FALSE	FALSE	FALSE	FALSE	FALSE	FALSE	FALSE	FALSE	FALSE	FALSE
LAG3-D004938	LAG3	D004938	Esophageal Neoplasms		Phase III	Phase III	TRUE	TRUE	TRUE		FALSE	FALSE	unsupported target	oncology	FALSE	FALSE	FALSE	FALSE	FALSE	0				0	FALSE	FALSE	FALSE	FALSE	FALSE	FALSE	FALSE	FALSE	FALSE	FALSE	FALSE	FALSE	FALSE	FALSE	FALSE	FALSE	FALSE	FALSE	FALSE	FALSE	FALSE	FALSE	FALSE	FALSE	FALSE
LAG3-D006258	LAG3	D006258	Head and Neck Neoplasms		Phase II	Phase II	TRUE	TRUE			FALSE	FALSE	unsupported target	oncology	FALSE	FALSE	FALSE	FALSE	FALSE	0				0	FALSE	FALSE	FALSE	FALSE	FALSE	FALSE	FALSE	FALSE	FALSE	FALSE	FALSE	FALSE	FALSE	FALSE	FALSE	FALSE	FALSE	FALSE	FALSE	FALSE	FALSE	FALSE	FALSE	FALSE	FALSE
LAG3-D006509	LAG3	D006509	Hepatitis B	Phase I		Phase I	TRUE	FALSE			FALSE	FALSE	unsupported target	infection, digestive	FALSE	FALSE	FALSE	FALSE	FALSE	0				0	FALSE	FALSE	FALSE	FALSE	FALSE	FALSE	FALSE	FALSE	FALSE	FALSE	FALSE	FALSE	FALSE	FALSE	FALSE	FALSE	FALSE	FALSE	FALSE	FALSE	FALSE	FALSE	FALSE	FALSE	FALSE
LAG3-D006526	LAG3	D006526	Hepatitis C	Phase I		Phase I	TRUE	FALSE			FALSE	FALSE	unsupported target	infection, digestive	FALSE	FALSE	FALSE	FALSE	FALSE	0				0	FALSE	FALSE	FALSE	FALSE	FALSE	FALSE	FALSE	FALSE	FALSE	FALSE	FALSE	FALSE	FALSE	FALSE	FALSE	FALSE	FALSE	FALSE	FALSE	FALSE	FALSE	FALSE	FALSE	FALSE	FALSE
LAG3-D007239	LAG3	D007239	Infections	Preclinical		Preclinical	FALSE				FALSE	FALSE	unsupported target	infection	FALSE	FALSE	FALSE	FALSE	FALSE	0				0	FALSE	FALSE	FALSE	FALSE	FALSE	FALSE	FALSE	FALSE	FALSE	FALSE	FALSE	FALSE	FALSE	FALSE	FALSE	FALSE	FALSE	FALSE	FALSE	FALSE	FALSE	FALSE	FALSE	FALSE	FALSE
LAG3-D007249	LAG3	D007249	Inflammation	Preclinical		Preclinical	FALSE				FALSE	FALSE	unsupported target	signs/symptoms	FALSE	FALSE	FALSE	FALSE	FALSE	0				0	FALSE	FALSE	TRUE	FALSE	FALSE	FALSE	FALSE	FALSE	FALSE	FALSE	FALSE	FALSE	FALSE	FALSE	FALSE	FALSE	FALSE	FALSE	FALSE	FALSE	FALSE	FALSE	FALSE	FALSE	FALSE
LAG3-D007680	LAG3	D007680	Kidney Neoplasms		Phase II	Phase II	TRUE	TRUE			FALSE	FALSE	unsupported target	oncology	FALSE	FALSE	FALSE	FALSE	FALSE	0				0	FALSE	FALSE	FALSE	FALSE	FALSE	FALSE	FALSE	FALSE	FALSE	FALSE	FALSE	FALSE	FALSE	FALSE	FALSE	FALSE	FALSE	FALSE	FALSE	FALSE	FALSE	FALSE	FALSE	FALSE	FALSE
LAG3-D008113	LAG3	D008113	Liver Neoplasms		Phase II	Phase II	TRUE	TRUE			FALSE	FALSE	unsupported target	oncology	FALSE	FALSE	FALSE	FALSE	FALSE	0				0	FALSE	FALSE	FALSE	FALSE	FALSE	FALSE	FALSE	FALSE	FALSE	FALSE	FALSE	FALSE	FALSE	FALSE	FALSE	FALSE	FALSE	FALSE	FALSE	FALSE	FALSE	FALSE	FALSE	FALSE	FALSE
LAG3-D008223	LAG3	D008223	Lymphoma		Phase II	Phase II	TRUE	TRUE			FALSE	FALSE	unsupported target	oncology	FALSE	FALSE	FALSE	FALSE	FALSE	0				0	FALSE	FALSE	FALSE	FALSE	FALSE	FALSE	FALSE	FALSE	FALSE	FALSE	FALSE	FALSE	FALSE	FALSE	FALSE	FALSE	FALSE	FALSE	FALSE	FALSE	FALSE	FALSE	FALSE	FALSE	FALSE
LAG3-D008228	LAG3	D008228	Lymphoma, Non-Hodgkin		Phase I	Phase I	TRUE				FALSE	FALSE	unsupported target	oncology	FALSE	FALSE	FALSE	FALSE	FALSE	0				0	FALSE	FALSE	FALSE	FALSE	FALSE	FALSE	FALSE	FALSE	FALSE	FALSE	FALSE	FALSE	FALSE	FALSE	FALSE	FALSE	FALSE	FALSE	FALSE	FALSE	FALSE	FALSE	FALSE	FALSE	FALSE
LAG3-D008545	LAG3	D008545	Melanoma		Phase III	Phase III	TRUE	TRUE	TRUE		FALSE	FALSE	unsupported target	oncology	FALSE	FALSE	FALSE	FALSE	FALSE	0				0	FALSE	FALSE	FALSE	FALSE	FALSE	FALSE	FALSE	FALSE	FALSE	FALSE	FALSE	FALSE	FALSE	FALSE	FALSE	FALSE	FALSE	FALSE	FALSE	FALSE	FALSE	FALSE	FALSE	FALSE	FALSE
LAG3-D009103	LAG3	D009103	Multiple Sclerosis		Preclinical	Preclinical					FALSE	FALSE	unsupported target	neurology, immune	FALSE	FALSE	FALSE	FALSE	FALSE	0				0	FALSE	FALSE	FALSE	FALSE	FALSE	FALSE	FALSE	FALSE	FALSE	FALSE	FALSE	FALSE	FALSE	FALSE	FALSE	FALSE	FALSE	FALSE	FALSE	FALSE	FALSE	FALSE	FALSE	FALSE	FALSE
LAG3-D009369	LAG3	D009369	Neoplasms		Phase II	Phase II	TRUE	TRUE			FALSE	FALSE	unsupported target	oncology	FALSE	FALSE	FALSE	FALSE	FALSE	0				0	TRUE	TRUE	FALSE	FALSE	FALSE	FALSE	FALSE	FALSE	FALSE	FALSE	FALSE	FALSE	FALSE	FALSE	FALSE	FALSE	FALSE	FALSE	FALSE	FALSE	FALSE	FALSE	FALSE	FALSE	FALSE
LAG3-D010051	LAG3	D010051	Ovarian Neoplasms		Phase II	Phase II	TRUE	TRUE			FALSE	FALSE	unsupported target	oncology	FALSE	FALSE	FALSE	FALSE	FALSE	0				0	FALSE	FALSE	FALSE	FALSE	FALSE	FALSE	FALSE	FALSE	FALSE	FALSE	FALSE	FALSE	FALSE	FALSE	FALSE	FALSE	FALSE	FALSE	FALSE	FALSE	FALSE	FALSE	FALSE	FALSE	FALSE
LAG3-D010190	LAG3	D010190	Pancreatic Neoplasms	Preclinical		Preclinical	FALSE				FALSE	FALSE	unsupported target	oncology	FALSE	FALSE	FALSE	FALSE	FALSE	0				0	FALSE	FALSE	FALSE	FALSE	FALSE	FALSE	FALSE	FALSE	FALSE	FALSE	FALSE	FALSE	FALSE	FALSE	FALSE	FALSE	FALSE	FALSE	FALSE	FALSE	FALSE	FALSE	FALSE	FALSE	FALSE
LAG3-D011471	LAG3	D011471	Prostatic Neoplasms		Phase II	Phase II	TRUE	TRUE			FALSE	FALSE	unsupported target	oncology	FALSE	FALSE	FALSE	FALSE	FALSE	0				0	TRUE	TRUE	FALSE	FALSE	FALSE	FALSE	FALSE	FALSE	FALSE	FALSE	FALSE	FALSE	FALSE	FALSE	FALSE	FALSE	FALSE	FALSE	FALSE	FALSE	FALSE	FALSE	FALSE	FALSE	FALSE
LAG3-D011565	LAG3	D011565	Psoriasis		Phase I	Phase I	TRUE				FALSE	FALSE	unsupported target	dermatology	FALSE	FALSE	FALSE	FALSE	FALSE	0				0	FALSE	FALSE	FALSE	FALSE	FALSE	FALSE	FALSE	FALSE	FALSE	FALSE	FALSE	FALSE	FALSE	FALSE	FALSE	FALSE	FALSE	FALSE	FALSE	FALSE	FALSE	FALSE	FALSE	FALSE	FALSE
LAG3-D012878	LAG3	D012878	Skin Neoplasms	Preclinical		Preclinical	FALSE				FALSE	FALSE	unsupported target	oncology	FALSE	FALSE	FALSE	FALSE	FALSE	0				0	TRUE	TRUE	FALSE	FALSE	FALSE	FALSE	FALSE	FALSE	FALSE	FALSE	FALSE	FALSE	FALSE	FALSE	FALSE	FALSE	FALSE	FALSE	FALSE	FALSE	FALSE	FALSE	FALSE	FALSE	FALSE
LAG3-D013274	LAG3	D013274	Stomach Neoplasms		Phase III	Phase III	TRUE	TRUE	TRUE		FALSE	FALSE	unsupported target	oncology	FALSE	FALSE	FALSE	FALSE	FALSE	0				0	FALSE	FALSE	FALSE	FALSE	FALSE	FALSE	FALSE	FALSE	FALSE	FALSE	FALSE	FALSE	FALSE	FALSE	FALSE	FALSE	FALSE	FALSE	FALSE	FALSE	FALSE	FALSE	FALSE	FALSE	FALSE
LAG3-D015179	LAG3	D015179	Colorectal Neoplasms		Phase III	Phase III	TRUE	TRUE	TRUE		FALSE	FALSE	unsupported target	oncology	FALSE	FALSE	FALSE	FALSE	FALSE	0				0	FALSE	FALSE	FALSE	FALSE	FALSE	FALSE	FALSE	FALSE	FALSE	FALSE	FALSE	FALSE	FALSE	FALSE	FALSE	FALSE	FALSE	FALSE	FALSE	FALSE	FALSE	FALSE	FALSE	FALSE	FALSE
LAG3-D015212	LAG3	D015212	Inflammatory Bowel Diseases		Preclinical	Preclinical					FALSE	FALSE	unsupported target	digestive	FALSE	FALSE	FALSE	FALSE	FALSE	0				0	FALSE	FALSE	FALSE	FALSE	FALSE	FALSE	FALSE	FALSE	FALSE	FALSE	FALSE	FALSE	FALSE	FALSE	FALSE	FALSE	FALSE	FALSE	FALSE	FALSE	FALSE	FALSE	FALSE	FALSE	FALSE
LAG3-D018307	LAG3	D018307	Neoplasms, Squamous Cell		Phase II	Phase II	TRUE	TRUE			FALSE	FALSE	unsupported target	oncology	FALSE	FALSE	FALSE	FALSE	FALSE	0				0	FALSE	FALSE	FALSE	FALSE	FALSE	FALSE	FALSE	FALSE	FALSE	FALSE	FALSE	FALSE	FALSE	FALSE	FALSE	FALSE	FALSE	FALSE	FALSE	FALSE	FALSE	FALSE	FALSE	FALSE	FALSE
LAG3-D019337	LAG3	D019337	Hematologic Neoplasms		Phase II	Phase II	TRUE	TRUE			FALSE	FALSE	unsupported target	oncology	FALSE	FALSE	FALSE	FALSE	FALSE	0				0	FALSE	FALSE	FALSE	FALSE	FALSE	FALSE	FALSE	FALSE	FALSE	FALSE	FALSE	FALSE	FALSE	FALSE	FALSE	FALSE	FALSE	FALSE	FALSE	FALSE	FALSE	FALSE	FALSE	FALSE	FALSE
LAG3-D055752	LAG3	D055752	Small Cell Lung Carcinoma		Phase II	Phase II	TRUE	TRUE			FALSE	FALSE	unsupported target	oncology	FALSE	FALSE	FALSE	FALSE	FALSE	0				0	FALSE	FALSE	FALSE	FALSE	FALSE	FALSE	FALSE	FALSE	FALSE	FALSE	FALSE	FALSE	FALSE	FALSE	FALSE	FALSE	FALSE	FALSE	FALSE	FALSE	FALSE	FALSE	FALSE	FALSE	FALSE
LAIR1-D009181	LAIR1	D009181	Mycoses	Preclinical		Preclinical	FALSE				FALSE	FALSE	unsupported target	infection	FALSE	FALSE	FALSE	FALSE	FALSE	0				0	FALSE	FALSE	FALSE	FALSE	FALSE	FALSE	FALSE	FALSE	FALSE	FALSE	FALSE	FALSE	FALSE	FALSE	FALSE	FALSE	FALSE	FALSE	FALSE	FALSE	FALSE	FALSE	FALSE	FALSE	FALSE
LAIR1-D009369	LAIR1	D009369	Neoplasms		Phase II	Phase II	TRUE	TRUE			FALSE	FALSE	unsupported target	oncology	FALSE	FALSE	FALSE	FALSE	FALSE	0				0	TRUE	TRUE	FALSE	FALSE	FALSE	FALSE	FALSE	FALSE	FALSE	FALSE	FALSE	FALSE	FALSE	FALSE	FALSE	FALSE	FALSE	FALSE	FALSE	FALSE	FALSE	FALSE	FALSE	FALSE	FALSE
LAIR1-D019337	LAIR1	D019337	Hematologic Neoplasms	Preclinical		Preclinical	FALSE				FALSE	FALSE	unsupported target	oncology	FALSE	FALSE	FALSE	FALSE	FALSE	0				0	FALSE	FALSE	FALSE	FALSE	FALSE	FALSE	FALSE	FALSE	FALSE	FALSE	FALSE	FALSE	FALSE	FALSE	FALSE	FALSE	FALSE	FALSE	FALSE	FALSE	FALSE	FALSE	FALSE	FALSE	FALSE
LALBA-D001943	LALBA	D001943	Breast Neoplasms		Phase I	Phase I	TRUE				FALSE	FALSE	unsupported target	oncology	FALSE	FALSE	FALSE	FALSE		0				0	FALSE	FALSE	FALSE	FALSE	FALSE	FALSE	FALSE	FALSE	FALSE	FALSE	FALSE	FALSE	FALSE	FALSE	FALSE	FALSE	FALSE	FALSE	FALSE	FALSE	FALSE	FALSE	FALSE	FALSE	FALSE
LAMA1-D009136	LAMA1	D009136	Muscular Dystrophies		Preclinical	Preclinical					FALSE	FALSE	unsupported target	musculoskeletal, neurology, congenital	FALSE	FALSE	FALSE	FALSE	FALSE	0				0	FALSE	FALSE	FALSE	FALSE	FALSE	FALSE	FALSE	FALSE	FALSE	FALSE	FALSE	FALSE	FALSE	FALSE	FALSE	FALSE	FALSE	FALSE	FALSE	FALSE	FALSE	FALSE	FALSE	FALSE	FALSE
LAMB3-D015179	LAMB3	D015179	Colorectal Neoplasms		Preclinical	Preclinical					FALSE	FALSE	unsupported target	oncology	FALSE	FALSE	FALSE	FALSE		0				0	TRUE	TRUE	FALSE	FALSE	FALSE	FALSE	FALSE	FALSE	FALSE	FALSE	FALSE	FALSE	FALSE	FALSE	FALSE	FALSE	FALSE	FALSE	FALSE	FALSE	FALSE	FALSE	FALSE	FALSE	FALSE
LAMC2-D001943	LAMC2	D001943	Breast Neoplasms	Preclinical		Preclinical	FALSE				FALSE	FALSE	unsupported target	oncology	FALSE	FALSE	FALSE	FALSE		0				0	FALSE	FALSE	FALSE	FALSE	FALSE	FALSE	FALSE	FALSE	FALSE	FALSE	FALSE	FALSE	FALSE	FALSE	FALSE	FALSE	FALSE	FALSE	FALSE	FALSE	FALSE	FALSE	FALSE	FALSE	FALSE
LAMC2-D002289	LAMC2	D002289	Carcinoma, Non-Small-Cell Lung	Preclinical		Preclinical	FALSE				FALSE	FALSE	unsupported target	oncology	FALSE	FALSE	FALSE	FALSE		0				0	FALSE	FALSE	FALSE	FALSE	FALSE	FALSE	FALSE	FALSE	FALSE	FALSE	FALSE	FALSE	FALSE	FALSE	FALSE	FALSE	FALSE	FALSE	FALSE	FALSE	FALSE	FALSE	FALSE	FALSE	FALSE
LAMC2-D009369	LAMC2	D009369	Neoplasms	Preclinical		Preclinical	FALSE				FALSE	FALSE	unsupported target	oncology	FALSE	FALSE	FALSE	FALSE		0				0	FALSE	FALSE	FALSE	FALSE	FALSE	FALSE	FALSE	FALSE	FALSE	FALSE	FALSE	FALSE	FALSE	FALSE	FALSE	FALSE	FALSE	FALSE	FALSE	FALSE	FALSE	FALSE	FALSE	FALSE	FALSE
LAMC2-D010051	LAMC2	D010051	Ovarian Neoplasms	Preclinical		Preclinical	FALSE				FALSE	FALSE	unsupported target	oncology	FALSE	FALSE	FALSE	FALSE		0				0	FALSE	FALSE	FALSE	FALSE	FALSE	FALSE	FALSE	FALSE	FALSE	FALSE	FALSE	FALSE	FALSE	FALSE	FALSE	FALSE	FALSE	FALSE	FALSE	FALSE	FALSE	FALSE	FALSE	FALSE	FALSE
LAMC2-D010190	LAMC2	D010190	Pancreatic Neoplasms	Preclinical		Preclinical	FALSE				FALSE	FALSE	unsupported target	oncology	FALSE	FALSE	FALSE	FALSE		0				0	FALSE	FALSE	FALSE	FALSE	FALSE	FALSE	FALSE	FALSE	FALSE	FALSE	FALSE	FALSE	FALSE	FALSE	FALSE	FALSE	FALSE	FALSE	FALSE	FALSE	FALSE	FALSE	FALSE	FALSE	FALSE
LAMC2-D015179	LAMC2	D015179	Colorectal Neoplasms	Preclinical		Preclinical	FALSE				FALSE	FALSE	unsupported target	oncology	FALSE	FALSE	FALSE	FALSE		0				0	FALSE	FALSE	FALSE	FALSE	FALSE	FALSE	FALSE	FALSE	FALSE	FALSE	FALSE	FALSE	FALSE	FALSE	FALSE	FALSE	FALSE	FALSE	FALSE	FALSE	FALSE	FALSE	FALSE	FALSE	FALSE
LAMP1-D001943	LAMP1	D001943	Breast Neoplasms	Phase I		Phase I	TRUE	FALSE			FALSE	FALSE	unsupported target	oncology	FALSE	FALSE	FALSE	FALSE	FALSE	0				0	FALSE	FALSE	FALSE	FALSE	FALSE	FALSE	FALSE	FALSE	FALSE	FALSE	FALSE	FALSE	FALSE	FALSE	FALSE	FALSE	FALSE	FALSE	FALSE	FALSE	FALSE	FALSE	FALSE	FALSE	FALSE
LAMP1-D009369	LAMP1	D009369	Neoplasms	Phase I		Phase I	TRUE	FALSE			FALSE	FALSE	unsupported target	oncology	FALSE	FALSE	FALSE	FALSE	FALSE	0				0	FALSE	FALSE	FALSE	FALSE	FALSE	FALSE	FALSE	FALSE	FALSE	FALSE	FALSE	FALSE	FALSE	FALSE	FALSE	FALSE	FALSE	FALSE	FALSE	FALSE	FALSE	FALSE	FALSE	FALSE	FALSE
LANCL2-D001172	LANCL2	D001172	Arthritis, Rheumatoid		Phase I	Phase I	TRUE				FALSE	FALSE	unsupported target	musculoskeletal, dermatology, immune	FALSE	FALSE	FALSE	FALSE		0				0	FALSE	FALSE	FALSE	FALSE	FALSE	FALSE	FALSE	FALSE	FALSE	FALSE	FALSE	FALSE	FALSE	FALSE	FALSE	FALSE	FALSE	FALSE	FALSE	FALSE	FALSE	FALSE	FALSE	FALSE	FALSE
LANCL2-D003093	LANCL2	D003093	Colitis, Ulcerative		Phase II	Phase II	TRUE	TRUE			FALSE	FALSE	unsupported target	digestive	FALSE	FALSE	FALSE	FALSE		0				0	FALSE	FALSE	FALSE	FALSE	FALSE	FALSE	FALSE	FALSE	FALSE	FALSE	FALSE	FALSE	FALSE	FALSE	FALSE	FALSE	FALSE	FALSE	FALSE	FALSE	FALSE	FALSE	FALSE	FALSE	FALSE
LANCL2-D003424	LANCL2	D003424	Crohn Disease		Phase II	Phase II	TRUE	TRUE			FALSE	FALSE	unsupported target	digestive	FALSE	FALSE	FALSE	FALSE		0				0	FALSE	FALSE	FALSE	FALSE	FALSE	FALSE	FALSE	FALSE	FALSE	FALSE	FALSE	FALSE	FALSE	FALSE	FALSE	FALSE	FALSE	FALSE	FALSE	FALSE	FALSE	FALSE	FALSE	FALSE	FALSE
LANCL2-D003876	LANCL2	D003876	Dermatitis, Atopic		Preclinical	Preclinical					FALSE	FALSE	unsupported target	congenital, dermatology, immune	FALSE	FALSE	FALSE	FALSE		0				0	FALSE	FALSE	FALSE	FALSE	FALSE	FALSE	FALSE	FALSE	FALSE	FALSE	FALSE	FALSE	FALSE	FALSE	FALSE	FALSE	FALSE	FALSE	FALSE	FALSE	FALSE	FALSE	FALSE	FALSE	FALSE
LANCL2-D003924	LANCL2	D003924	Diabetes Mellitus, Type 2	Phase I		Phase I	TRUE	FALSE			FALSE	FALSE	unsupported target	metabolic, endocrine	FALSE	FALSE	FALSE	FALSE		0				0	FALSE	FALSE	FALSE	FALSE	FALSE	FALSE	FALSE	FALSE	FALSE	FALSE	FALSE	FALSE	FALSE	FALSE	FALSE	FALSE	FALSE	FALSE	FALSE	FALSE	FALSE	FALSE	FALSE	FALSE	FALSE
LANCL2-D008180	LANCL2	D008180	Lupus Erythematosus, Systemic		Phase I	Phase I	TRUE				FALSE	FALSE	unsupported target	dermatology, immune	FALSE	FALSE	FALSE	FALSE		0				0	FALSE	FALSE	FALSE	FALSE	FALSE	FALSE	FALSE	FALSE	FALSE	FALSE	FALSE	FALSE	FALSE	FALSE	FALSE	FALSE	FALSE	FALSE	FALSE	FALSE	FALSE	FALSE	FALSE	FALSE	FALSE
LANCL2-D011565	LANCL2	D011565	Psoriasis		Preclinical	Preclinical					FALSE	FALSE	unsupported target	dermatology	FALSE	FALSE	FALSE	FALSE		0				0	FALSE	FALSE	FALSE	FALSE	FALSE	FALSE	FALSE	FALSE	FALSE	FALSE	FALSE	FALSE	FALSE	FALSE	FALSE	FALSE	FALSE	FALSE	FALSE	FALSE	FALSE	FALSE	FALSE	FALSE	FALSE
LANCL2-D057765	LANCL2	D057765	Eosinophilic Esophagitis		Preclinical	Preclinical					FALSE	FALSE	unsupported target	digestive, hematology, immune	FALSE	FALSE	FALSE	FALSE		0				0	FALSE	FALSE	FALSE	FALSE	FALSE	FALSE	FALSE	FALSE	FALSE	FALSE	FALSE	FALSE	FALSE	FALSE	FALSE	FALSE	FALSE	FALSE	FALSE	FALSE	FALSE	FALSE	FALSE	FALSE	FALSE
LATS1-D009369	LATS1	D009369	Neoplasms	Preclinical		Preclinical	FALSE				FALSE	FALSE	unsupported target	oncology	FALSE	FALSE	FALSE	FALSE	FALSE	0				0	TRUE	TRUE	FALSE	FALSE	FALSE	FALSE	FALSE	FALSE	FALSE	FALSE	FALSE	FALSE	FALSE	FALSE	FALSE	FALSE	FALSE	FALSE	FALSE	FALSE	FALSE	FALSE	FALSE	FALSE	FALSE
LATS2-D009369	LATS2	D009369	Neoplasms	Preclinical		Preclinical	FALSE				FALSE	FALSE	unsupported target	oncology	FALSE	FALSE	FALSE	FALSE		0				0	FALSE	FALSE	FALSE	FALSE	FALSE	FALSE	FALSE	FALSE	FALSE	FALSE	FALSE	FALSE	FALSE	FALSE	FALSE	FALSE	FALSE	FALSE	FALSE	FALSE	FALSE	FALSE	FALSE	FALSE	FALSE
LCAT-D002318	LCAT	D002318	Cardiovascular Diseases	Phase II		Phase II	TRUE	TRUE	FALSE		FALSE	FALSE	unsupported target	cardiovascular	FALSE	FALSE	FALSE	FALSE	FALSE	0				0	FALSE	FALSE	FALSE	FALSE	FALSE	FALSE	FALSE	FALSE	FALSE	FALSE	FALSE	FALSE	FALSE	FALSE	FALSE	FALSE	FALSE	FALSE	FALSE	FALSE	FALSE	FALSE	FALSE	FALSE	FALSE
LCAT-D007863	LCAT	D007863	Lecithin Cholesterol Acyltransferase Deficiency		Phase I	Phase I	TRUE				FALSE	TRUE	genetically supported target	congenital, metabolic	TRUE	TRUE	FALSE	FALSE	FALSE	3	ebi-a-GCST90018956;ebi-a-GCST90025956;ebi-a-GCST90014007	HDL cholesterol;HDL cholesterol levels;High density lipoprotein cholesterol levels (UKB data field 30760)	Adipose;Blood cell;Digestive;Muscle Skeletal;Skin;Testis	6	FALSE	TRUE	TRUE	FALSE	TRUE	FALSE	TRUE	FALSE	TRUE	TRUE	FALSE	TRUE	TRUE	FALSE	FALSE	FALSE	FALSE	FALSE	FALSE	FALSE	FALSE	FALSE	FALSE	FALSE	FALSE
LCAT-D009203	LCAT	D009203	Myocardial Infarction	Phase II		Phase II	TRUE	TRUE	FALSE		FALSE	FALSE	unsupported target	cardiovascular, signs/symptoms	FALSE	FALSE	FALSE	FALSE	FALSE	0				0	FALSE	FALSE	FALSE	FALSE	FALSE	FALSE	FALSE	FALSE	FALSE	FALSE	FALSE	FALSE	FALSE	FALSE	FALSE	FALSE	FALSE	FALSE	FALSE	FALSE	FALSE	FALSE	FALSE	FALSE	FALSE
LCAT-D050197	LCAT	D050197	Atherosclerosis	Phase II		Phase II	TRUE	TRUE	FALSE		FALSE	FALSE	unsupported target	cardiovascular	FALSE	FALSE	FALSE	FALSE	FALSE	0				0	FALSE	FALSE	FALSE	FALSE	FALSE	FALSE	FALSE	FALSE	FALSE	FALSE	FALSE	FALSE	FALSE	FALSE	FALSE	FALSE	FALSE	FALSE	FALSE	FALSE	FALSE	FALSE	FALSE	FALSE	FALSE
LCK-D001943	LCK	D001943	Breast Neoplasms		Phase II	Phase II	TRUE	TRUE			FALSE	FALSE	unsupported target	oncology	FALSE	FALSE	FALSE	FALSE		0				0	FALSE	FALSE	FALSE	FALSE	FALSE	FALSE	FALSE	FALSE	FALSE	FALSE	FALSE	FALSE	FALSE	FALSE	FALSE	FALSE	FALSE	FALSE	FALSE	FALSE	FALSE	FALSE	FALSE	FALSE	FALSE
LCK-D002289	LCK	D002289	Carcinoma, Non-Small-Cell Lung	Phase II		Phase II	TRUE	TRUE	FALSE		FALSE	FALSE	unsupported target	oncology	FALSE	FALSE	FALSE	FALSE		0				0	FALSE	FALSE	FALSE	FALSE	FALSE	FALSE	FALSE	FALSE	FALSE	FALSE	FALSE	FALSE	FALSE	FALSE	FALSE	FALSE	FALSE	FALSE	FALSE	FALSE	FALSE	FALSE	FALSE	FALSE	FALSE
LCK-D003876	LCK	D003876	Dermatitis, Atopic	Preclinical		Preclinical	FALSE				FALSE	FALSE	unsupported target	congenital, dermatology, immune	FALSE	FALSE	FALSE	FALSE		0				0	FALSE	FALSE	FALSE	FALSE	FALSE	FALSE	FALSE	FALSE	FALSE	FALSE	FALSE	FALSE	FALSE	FALSE	FALSE	FALSE	FALSE	FALSE	FALSE	FALSE	FALSE	FALSE	FALSE	FALSE	FALSE
LCK-D006258	LCK	D006258	Head and Neck Neoplasms		Phase II	Phase II	TRUE	TRUE			FALSE	FALSE	unsupported target	oncology	FALSE	FALSE	FALSE	FALSE		0				0	FALSE	FALSE	FALSE	FALSE	FALSE	FALSE	FALSE	FALSE	FALSE	FALSE	FALSE	FALSE	FALSE	FALSE	FALSE	FALSE	FALSE	FALSE	FALSE	FALSE	FALSE	FALSE	FALSE	FALSE	FALSE
LCK-D007249	LCK	D007249	Inflammation	Preclinical		Preclinical	FALSE				FALSE	FALSE	unsupported target	signs/symptoms	FALSE	FALSE	FALSE	FALSE		0				0	FALSE	FALSE	FALSE	FALSE	FALSE	FALSE	FALSE	FALSE	FALSE	FALSE	FALSE	FALSE	FALSE	FALSE	FALSE	FALSE	FALSE	FALSE	FALSE	FALSE	FALSE	FALSE	FALSE	FALSE	FALSE
LCK-D008268	LCK	D008268	Macular Degeneration	Phase II		Phase II	TRUE	TRUE	FALSE		FALSE	FALSE	unsupported target	ophthalmology	FALSE	FALSE	FALSE	FALSE		0				0	FALSE	FALSE	FALSE	FALSE	FALSE	FALSE	FALSE	FALSE	FALSE	FALSE	FALSE	FALSE	FALSE	FALSE	FALSE	FALSE	FALSE	FALSE	FALSE	FALSE	FALSE	FALSE	FALSE	FALSE	FALSE
LCK-D008545	LCK	D008545	Melanoma		Phase II	Phase II	TRUE	TRUE			FALSE	FALSE	unsupported target	oncology	FALSE	FALSE	FALSE	FALSE		0				0	FALSE	FALSE	FALSE	FALSE	FALSE	FALSE	FALSE	FALSE	FALSE	FALSE	FALSE	FALSE	FALSE	FALSE	FALSE	FALSE	FALSE	FALSE	FALSE	FALSE	FALSE	FALSE	FALSE	FALSE	FALSE
LCK-D009369	LCK	D009369	Neoplasms		Preclinical	Preclinical					FALSE	FALSE	unsupported target	oncology	FALSE	FALSE	FALSE	FALSE		0				0	FALSE	FALSE	FALSE	FALSE	FALSE	FALSE	FALSE	FALSE	FALSE	FALSE	FALSE	FALSE	FALSE	FALSE	FALSE	FALSE	FALSE	FALSE	FALSE	FALSE	FALSE	FALSE	FALSE	FALSE	FALSE
LCK-D010190	LCK	D010190	Pancreatic Neoplasms	Phase II		Phase II	TRUE	TRUE	FALSE		FALSE	FALSE	unsupported target	oncology	FALSE	FALSE	FALSE	FALSE		0				0	FALSE	FALSE	FALSE	FALSE	FALSE	FALSE	FALSE	FALSE	FALSE	FALSE	FALSE	FALSE	FALSE	FALSE	FALSE	FALSE	FALSE	FALSE	FALSE	FALSE	FALSE	FALSE	FALSE	FALSE	FALSE
LCK-D011087	LCK	D011087	Polycythemia Vera		Phase II	Phase II	TRUE	TRUE			FALSE	FALSE	unsupported target	oncology	FALSE	FALSE	FALSE	FALSE		0				0	FALSE	FALSE	FALSE	FALSE	FALSE	FALSE	FALSE	FALSE	FALSE	FALSE	FALSE	FALSE	FALSE	FALSE	FALSE	FALSE	FALSE	FALSE	FALSE	FALSE	FALSE	FALSE	FALSE	FALSE	FALSE
LCK-D011471	LCK	D011471	Prostatic Neoplasms	Phase III		Phase III	TRUE	TRUE	TRUE	FALSE	FALSE	FALSE	unsupported target	oncology	FALSE	FALSE	FALSE	FALSE		0				0	FALSE	FALSE	FALSE	FALSE	FALSE	FALSE	FALSE	FALSE	FALSE	FALSE	FALSE	FALSE	FALSE	FALSE	FALSE	FALSE	FALSE	FALSE	FALSE	FALSE	FALSE	FALSE	FALSE	FALSE	FALSE
LCK-D015464	LCK	D015464	Leukemia, Myelogenous, Chronic, BCR-ABL Positive	Launched	Launched	Launched	TRUE	TRUE	TRUE	TRUE	TRUE	FALSE	unsupported target	oncology	FALSE	FALSE	FALSE	FALSE		0				0	FALSE	FALSE	FALSE	FALSE	FALSE	FALSE	FALSE	FALSE	FALSE	FALSE	FALSE	FALSE	FALSE	FALSE	FALSE	FALSE	FALSE	FALSE	FALSE	FALSE	FALSE	FALSE	FALSE	FALSE	FALSE
LCK-D017681	LCK	D017681	Hypereosinophilic Syndrome		Phase II	Phase II	TRUE	TRUE			FALSE	FALSE	unsupported target	hematology	FALSE	FALSE	FALSE	FALSE		0				0	FALSE	FALSE	FALSE	FALSE	FALSE	FALSE	FALSE	FALSE	FALSE	FALSE	FALSE	FALSE	FALSE	FALSE	FALSE	FALSE	FALSE	FALSE	FALSE	FALSE	FALSE	FALSE	FALSE	FALSE	FALSE
LDHA-D009369	LDHA	D009369	Neoplasms	Preclinical		Preclinical	FALSE				FALSE	FALSE	unsupported target	oncology	FALSE	FALSE	FALSE	FALSE		0				0	FALSE	FALSE	FALSE	FALSE	FALSE	FALSE	FALSE	FALSE	FALSE	FALSE	FALSE	FALSE	FALSE	FALSE	FALSE	FALSE	FALSE	FALSE	FALSE	FALSE	FALSE	FALSE	FALSE	FALSE	FALSE
LDLR-D006937	LDLR	D006937	Hypercholesterolemia		Preclinical	Preclinical					FALSE	TRUE	genetically supported target	metabolic	TRUE	TRUE	TRUE	TRUE	FALSE	52	ebi-a-GCST90018961;ebi-a-GCST90025953;ebi-a-GCST90025955;ebi-a-GCST90029021;ebi-a-GCST90092883;ebi-a-GCST90092968;ukb-b-10912;ebi-a-GCST90092972;ebi-a-GCST90092814;ebi-a-GCST90092810;ebi-a-GCST90092974;ebi-a-GCST90092939;ebi-a-GCST90092976;ebi-a-GCST90093028;ebi-a-GCST90013882;ebi-a-GCST90013932;ukb-b-12651;ebi-a-GCST90092880;ebi-a-GCST90093032;ebi-a-GCST90092970;ebi-a-GCST90092969;ebi-a-GCST90093035;ebi-a-GCST90092933;ebi-a-GCST90092973;ebi-a-GCST90093036;ebi-a-GCST90093034;ebi-a-GCST90092979;ebi-a-GCST90092977;ebi-a-GCST90092943;ebi-a-GCST90093001;ebi-a-GCST90092839;ebi-a-GCST90093030;ebi-a-GCST90092923;ebi-a-GCST90014014;ebi-a-GCST90092971;ebi-a-GCST90092930;ebi-a-GCST90092975;ebi-a-GCST90092952;ebi-a-GCST90092864;ebi-a-GCST90093039;ebi-a-GCST90093033;ebi-a-GCST90092999;ebi-a-GCST90092842;ebi-a-GCST90092879;ebi-a-GCST90092869;ebi-a-GCST90104005;ebi-a-GCST90104006;ebi-a-GCST90092953;ebi-a-GCST90092837;ebi-a-GCST90093027;ebi-a-GCST90093017;ebi-a-GCST90092871	LDL cholesterol;Total cholesterol levels;Apolipoprotein A1 levels;High cholesterol;LDL cholesterol levels;Cholesterol levels in small VLDL;Non-cancer illness code, self-reported: high cholesterol;Free cholesterol levels in small VLDL;Clinical LDL cholesterol levels;Ratio of apolipoprotein B to apolipoprotein A1 levels;Total lipid levels in small VLDL;Polyunsaturated fatty acid levels;Phospholipid levels in small VLDL;Cholesterol levels in very small VLDL;High cholesterol (Firth correction);High cholesterol (SPA correction);Diagnoses - secondary ICD10: E78.0 Pure hypercholesterolaemia;Linoleic acid levels;Free cholesterol levels in very small VLDL;Cholesteryl ester levels in small VLDL;Cholesterol to total lipids ratio in small VLDL;Concentration of very small VLDL particles;Omega-6 fatty acid levels;Free cholesterol to total lipids ratio in small VLDL;Phospholipid levels in very small VLDL;Total lipid levels in very small VLDL;Triglycerides to total lipids ratio in small VLDL;Phospholipids to total lipids ratio in small VLDL;Remnant cholesterol (non-HDL, non-LDL -cholesterol);Phospholipid levels in VLDL;Phospholipid levels in IDL;Cholesteryl ester levels in very small VLDL;Concentration of medium VLDL particles;Triglyceride levels (UKB data field 30870);Cholesteryl esters to total lipids ratio in small VLDL;Total cholesterol minus HDL-C levels;Concentration of small VLDL particles;Phospholipid levels in small HDL;Phospholipid levels in large LDL;Triglycerides to total lipids ratio in very small VLDL;Free cholesterol to total lipids ratio in very small VLDL;Total lipid levels in VLDL;Triglycerides to total lipids ratio in IDL;Triglycerides to total lipids ratio in large VLDL;Cholesterol to total lipids ratio in large VLDL;Familial combined hyperlipidemia defined by Dutch criteria;Familial combined hyperlipidemia defined by Consensus criteria;Phospholipids to total lipids ratio in small HDL;Total lipid levels in IDL;Triglycerides to total lipids ratio in very large VLDL;Cholesterol to total lipids ratio in very large VLDL;Cholesteryl esters to total lipids ratio in large VLDL	Adipose;Blood cell;Brain/nervous system;Digestive;Lung;Ovary;Skin;Vagina	8	FALSE	TRUE	TRUE	TRUE	TRUE	FALSE	FALSE	FALSE	TRUE	TRUE	FALSE	TRUE	FALSE	TRUE	FALSE	FALSE	FALSE	TRUE	FALSE	FALSE	FALSE	FALSE	FALSE	TRUE	FALSE
LDLR-D006949	LDLR	D006949	Hyperlipidemias	Preclinical		Preclinical	FALSE				FALSE	TRUE	genetically supported target	metabolic	TRUE	TRUE	TRUE	TRUE	FALSE	52	ebi-a-GCST90018961;ebi-a-GCST90025953;ebi-a-GCST90025955;ebi-a-GCST90029021;ebi-a-GCST90092883;ebi-a-GCST90092968;ukb-b-10912;ebi-a-GCST90092972;ebi-a-GCST90092814;ebi-a-GCST90092810;ebi-a-GCST90092974;ebi-a-GCST90092939;ebi-a-GCST90092976;ebi-a-GCST90093028;ebi-a-GCST90013882;ebi-a-GCST90013932;ukb-b-12651;ebi-a-GCST90092880;ebi-a-GCST90093032;ebi-a-GCST90092970;ebi-a-GCST90092969;ebi-a-GCST90093035;ebi-a-GCST90092933;ebi-a-GCST90092973;ebi-a-GCST90093036;ebi-a-GCST90093034;ebi-a-GCST90092979;ebi-a-GCST90092977;ebi-a-GCST90092943;ebi-a-GCST90093001;ebi-a-GCST90092839;ebi-a-GCST90093030;ebi-a-GCST90092923;ebi-a-GCST90014014;ebi-a-GCST90092971;ebi-a-GCST90092930;ebi-a-GCST90092975;ebi-a-GCST90092952;ebi-a-GCST90092864;ebi-a-GCST90093039;ebi-a-GCST90093033;ebi-a-GCST90092999;ebi-a-GCST90092842;ebi-a-GCST90092879;ebi-a-GCST90092869;ebi-a-GCST90104005;ebi-a-GCST90104006;ebi-a-GCST90092953;ebi-a-GCST90092837;ebi-a-GCST90093027;ebi-a-GCST90093017;ebi-a-GCST90092871	LDL cholesterol;Total cholesterol levels;Apolipoprotein A1 levels;High cholesterol;LDL cholesterol levels;Cholesterol levels in small VLDL;Non-cancer illness code, self-reported: high cholesterol;Free cholesterol levels in small VLDL;Clinical LDL cholesterol levels;Ratio of apolipoprotein B to apolipoprotein A1 levels;Total lipid levels in small VLDL;Polyunsaturated fatty acid levels;Phospholipid levels in small VLDL;Cholesterol levels in very small VLDL;High cholesterol (Firth correction);High cholesterol (SPA correction);Diagnoses - secondary ICD10: E78.0 Pure hypercholesterolaemia;Linoleic acid levels;Free cholesterol levels in very small VLDL;Cholesteryl ester levels in small VLDL;Cholesterol to total lipids ratio in small VLDL;Concentration of very small VLDL particles;Omega-6 fatty acid levels;Free cholesterol to total lipids ratio in small VLDL;Phospholipid levels in very small VLDL;Total lipid levels in very small VLDL;Triglycerides to total lipids ratio in small VLDL;Phospholipids to total lipids ratio in small VLDL;Remnant cholesterol (non-HDL, non-LDL -cholesterol);Phospholipid levels in VLDL;Phospholipid levels in IDL;Cholesteryl ester levels in very small VLDL;Concentration of medium VLDL particles;Triglyceride levels (UKB data field 30870);Cholesteryl esters to total lipids ratio in small VLDL;Total cholesterol minus HDL-C levels;Concentration of small VLDL particles;Phospholipid levels in small HDL;Phospholipid levels in large LDL;Triglycerides to total lipids ratio in very small VLDL;Free cholesterol to total lipids ratio in very small VLDL;Total lipid levels in VLDL;Triglycerides to total lipids ratio in IDL;Triglycerides to total lipids ratio in large VLDL;Cholesterol to total lipids ratio in large VLDL;Familial combined hyperlipidemia defined by Dutch criteria;Familial combined hyperlipidemia defined by Consensus criteria;Phospholipids to total lipids ratio in small HDL;Total lipid levels in IDL;Triglycerides to total lipids ratio in very large VLDL;Cholesterol to total lipids ratio in very large VLDL;Cholesteryl esters to total lipids ratio in large VLDL	Adipose;Blood cell;Brain/nervous system;Digestive;Lung;Ovary;Skin;Vagina	8	FALSE	TRUE	TRUE	TRUE	TRUE	FALSE	FALSE	FALSE	TRUE	TRUE	FALSE	TRUE	FALSE	TRUE	FALSE	FALSE	FALSE	TRUE	FALSE	FALSE	FALSE	FALSE	FALSE	TRUE	FALSE
LDLR-D008545	LDLR	D008545	Melanoma	Phase I		Phase I	TRUE	FALSE			FALSE	FALSE	unsupported target	oncology	FALSE	FALSE	FALSE	FALSE	FALSE	0				0	FALSE	FALSE	FALSE	FALSE	FALSE	FALSE	FALSE	FALSE	FALSE	FALSE	FALSE	FALSE	FALSE	FALSE	FALSE	FALSE	FALSE	FALSE	FALSE	FALSE	FALSE	FALSE	FALSE	FALSE	FALSE
LDLR-D009369	LDLR	D009369	Neoplasms	Preclinical		Preclinical	FALSE				FALSE	FALSE	unsupported target	oncology	FALSE	FALSE	FALSE	FALSE	FALSE	0				0	FALSE	FALSE	FALSE	FALSE	FALSE	FALSE	FALSE	FALSE	FALSE	FALSE	FALSE	FALSE	FALSE	FALSE	FALSE	FALSE	FALSE	FALSE	FALSE	FALSE	FALSE	FALSE	FALSE	FALSE	FALSE
LDLR-D010190	LDLR	D010190	Pancreatic Neoplasms	Preclinical		Preclinical	FALSE				FALSE	FALSE	unsupported target	oncology	FALSE	FALSE	FALSE	FALSE	FALSE	0				0	FALSE	FALSE	FALSE	FALSE	FALSE	FALSE	FALSE	FALSE	FALSE	FALSE	FALSE	FALSE	FALSE	FALSE	FALSE	FALSE	FALSE	FALSE	FALSE	FALSE	FALSE	FALSE	FALSE	FALSE	FALSE
LDLR-D013274	LDLR	D013274	Stomach Neoplasms	Preclinical		Preclinical	FALSE				FALSE	FALSE	unsupported target	oncology	FALSE	FALSE	FALSE	FALSE	FALSE	0				0	FALSE	FALSE	TRUE	FALSE	FALSE	FALSE	FALSE	FALSE	FALSE	FALSE	FALSE	FALSE	FALSE	FALSE	FALSE	FALSE	FALSE	FALSE	FALSE	FALSE	FALSE	FALSE	FALSE	FALSE	FALSE
LDLR-D048909	LDLR	D048909	Diabetes Complications	Phase I		Phase I	TRUE	FALSE			FALSE	FALSE	unsupported target	endocrine	FALSE	FALSE	FALSE	FALSE	FALSE	0				0	FALSE	FALSE	FALSE	FALSE	FALSE	FALSE	FALSE	FALSE	FALSE	FALSE	FALSE	FALSE	FALSE	FALSE	FALSE	FALSE	FALSE	FALSE	FALSE	FALSE	FALSE	FALSE	FALSE	FALSE	FALSE
LDLR-D050197	LDLR	D050197	Atherosclerosis	Preclinical		Preclinical	FALSE				FALSE	TRUE	genetically supported target	cardiovascular	TRUE	FALSE	FALSE	TRUE	FALSE	1	ebi-a-GCST003116	Coronary artery disease	Blood cell	1	FALSE	TRUE	TRUE	FALSE	TRUE	FALSE	FALSE	FALSE	FALSE	FALSE	FALSE	FALSE	FALSE	FALSE	FALSE	FALSE	FALSE	FALSE	FALSE	FALSE	FALSE	FALSE	FALSE	FALSE	FALSE
LEFTY1-D009369	LEFTY1	D009369	Neoplasms		Preclinical	Preclinical					FALSE	FALSE	unsupported target	oncology	FALSE	FALSE	FALSE			0				0	FALSE	FALSE	FALSE	FALSE	FALSE	FALSE	FALSE	FALSE	FALSE	FALSE	FALSE	FALSE	FALSE	FALSE	FALSE	FALSE	FALSE	FALSE	FALSE	FALSE	FALSE	FALSE	FALSE	FALSE	FALSE
LEP-D003920	LEP	D003920	Diabetes Mellitus	Preclinical		Preclinical	FALSE				FALSE	TRUE	genetically supported target	metabolic, endocrine	FALSE	FALSE	FALSE	FALSE	FALSE	0				0	FALSE	FALSE	FALSE	FALSE	FALSE	FALSE	FALSE	FALSE	FALSE	FALSE	FALSE	FALSE	FALSE	FALSE	FALSE	FALSE	FALSE	FALSE	FALSE	FALSE	FALSE	FALSE	FALSE	FALSE	FALSE
LEP-D003924	LEP	D003924	Diabetes Mellitus, Type 2	Preclinical		Preclinical	FALSE				FALSE	TRUE	genetically supported target	metabolic, endocrine	FALSE	FALSE	FALSE	FALSE	FALSE	0				0	FALSE	FALSE	FALSE	FALSE	FALSE	FALSE	FALSE	FALSE	FALSE	FALSE	FALSE	FALSE	FALSE	FALSE	FALSE	FALSE	FALSE	FALSE	FALSE	FALSE	FALSE	FALSE	FALSE	FALSE	FALSE
LEP-D009765	LEP	D009765	Obesity		Phase I	Phase I	TRUE				FALSE	TRUE	genetically supported target	metabolic, signs/symptoms	FALSE	FALSE	FALSE	FALSE	FALSE	0				0	FALSE	FALSE	FALSE	FALSE	FALSE	FALSE	FALSE	FALSE	FALSE	FALSE	FALSE	FALSE	FALSE	FALSE	FALSE	FALSE	FALSE	FALSE	FALSE	FALSE	FALSE	FALSE	FALSE	FALSE	FALSE
LEP-D010024	LEP	D010024	Osteoporosis	Preclinical		Preclinical	FALSE				FALSE	FALSE	unsupported target	musculoskeletal, metabolic	FALSE	FALSE	FALSE	FALSE	FALSE	0				0	FALSE	FALSE	FALSE	FALSE	FALSE	FALSE	FALSE	FALSE	FALSE	FALSE	FALSE	FALSE	FALSE	FALSE	FALSE	FALSE	FALSE	FALSE	FALSE	FALSE	FALSE	FALSE	FALSE	FALSE	FALSE
LEPR-D000544	LEPR	D000544	Alzheimer Disease	Preclinical		Preclinical	FALSE				FALSE	FALSE	unsupported target	neurology, psychiatry	FALSE	FALSE	FALSE	FALSE	FALSE	0				0	FALSE	FALSE	FALSE	FALSE	FALSE	FALSE	FALSE	FALSE	FALSE	FALSE	FALSE	FALSE	FALSE	FALSE	FALSE	FALSE	FALSE	FALSE	FALSE	FALSE	FALSE	FALSE	FALSE	FALSE	FALSE
LEPR-D001943	LEPR	D001943	Breast Neoplasms	Preclinical		Preclinical	FALSE				FALSE	FALSE	unsupported target	oncology	FALSE	FALSE	FALSE	FALSE	FALSE	0				0	FALSE	FALSE	FALSE	FALSE	FALSE	FALSE	FALSE	FALSE	FALSE	FALSE	FALSE	FALSE	FALSE	FALSE	FALSE	FALSE	FALSE	FALSE	FALSE	FALSE	FALSE	FALSE	FALSE	FALSE	FALSE
LEPR-D003092	LEPR	D003092	Colitis	Preclinical		Preclinical	FALSE				FALSE	FALSE	unsupported target	digestive	FALSE	FALSE	FALSE	FALSE	FALSE	0				0	FALSE	FALSE	FALSE	FALSE	FALSE	FALSE	FALSE	FALSE	FALSE	FALSE	FALSE	FALSE	FALSE	FALSE	FALSE	FALSE	FALSE	FALSE	FALSE	FALSE	FALSE	FALSE	FALSE	FALSE	FALSE
LEPR-D003424	LEPR	D003424	Crohn Disease	Preclinical		Preclinical	FALSE				FALSE	FALSE	unsupported target	digestive	FALSE	FALSE	FALSE	FALSE	FALSE	0				0	FALSE	FALSE	FALSE	FALSE	FALSE	FALSE	FALSE	FALSE	FALSE	FALSE	FALSE	FALSE	FALSE	FALSE	FALSE	FALSE	FALSE	FALSE	FALSE	FALSE	FALSE	FALSE	FALSE	FALSE	FALSE
LEPR-D003920	LEPR	D003920	Diabetes Mellitus	Preclinical		Preclinical	FALSE				FALSE	TRUE	genetically supported target	metabolic, endocrine	FALSE	FALSE	FALSE	FALSE	FALSE	0				0	FALSE	FALSE	FALSE	FALSE	FALSE	FALSE	FALSE	FALSE	FALSE	FALSE	FALSE	FALSE	FALSE	FALSE	FALSE	FALSE	FALSE	FALSE	FALSE	FALSE	FALSE	FALSE	FALSE	FALSE	FALSE
LEPR-D003922	LEPR	D003922	Diabetes Mellitus, Type 1		Phase I	Phase I	TRUE				FALSE	FALSE	unsupported target	metabolic, endocrine, immune	FALSE	FALSE	FALSE	FALSE	FALSE	0				0	FALSE	FALSE	FALSE	FALSE	FALSE	FALSE	FALSE	FALSE	FALSE	FALSE	FALSE	FALSE	FALSE	FALSE	FALSE	FALSE	FALSE	FALSE	FALSE	FALSE	FALSE	FALSE	FALSE	FALSE	FALSE
LEPR-D003924	LEPR	D003924	Diabetes Mellitus, Type 2	Preclinical		Preclinical	FALSE				FALSE	TRUE	genetically supported target	metabolic, endocrine	FALSE	FALSE	FALSE	FALSE	FALSE	0				0	FALSE	FALSE	FALSE	FALSE	FALSE	FALSE	FALSE	FALSE	FALSE	FALSE	FALSE	FALSE	FALSE	FALSE	FALSE	FALSE	FALSE	FALSE	FALSE	FALSE	FALSE	FALSE	FALSE	FALSE	FALSE
LEPR-D004715	LEPR	D004715	Endometriosis	Preclinical		Preclinical	FALSE				FALSE	FALSE	unsupported target	other	FALSE	FALSE	FALSE	FALSE	FALSE	0				0	FALSE	FALSE	TRUE	FALSE	FALSE	FALSE	FALSE	FALSE	FALSE	FALSE	FALSE	FALSE	FALSE	FALSE	FALSE	FALSE	FALSE	FALSE	FALSE	FALSE	FALSE	FALSE	FALSE	FALSE	FALSE
LEPR-D007249	LEPR	D007249	Inflammation	Preclinical		Preclinical	FALSE				FALSE	TRUE	genetically supported target	signs/symptoms	FALSE	FALSE	FALSE	FALSE	FALSE	0				0	FALSE	FALSE	FALSE	FALSE	FALSE	FALSE	FALSE	FALSE	FALSE	FALSE	FALSE	FALSE	FALSE	FALSE	FALSE	FALSE	FALSE	FALSE	FALSE	FALSE	FALSE	FALSE	FALSE	FALSE	FALSE
LEPR-D008599	LEPR	D008599	Menstruation Disturbances	Preclinical		Preclinical	FALSE				FALSE	FALSE	unsupported target	signs/symptoms	FALSE	FALSE	FALSE	FALSE	FALSE	0				0	FALSE	FALSE	FALSE	FALSE	FALSE	FALSE	FALSE	FALSE	FALSE	FALSE	FALSE	FALSE	FALSE	FALSE	FALSE	FALSE	FALSE	FALSE	FALSE	FALSE	FALSE	FALSE	FALSE	FALSE	FALSE
LEPR-D008659	LEPR	D008659	Metabolic Diseases	Preclinical		Preclinical	FALSE				FALSE	FALSE	unsupported target	metabolic	FALSE	FALSE	FALSE	FALSE	FALSE	0				0	FALSE	FALSE	FALSE	FALSE	FALSE	FALSE	FALSE	FALSE	FALSE	FALSE	FALSE	FALSE	FALSE	FALSE	FALSE	FALSE	FALSE	FALSE	FALSE	FALSE	FALSE	FALSE	FALSE	FALSE	FALSE
LEPR-D009369	LEPR	D009369	Neoplasms		Preclinical	Preclinical					FALSE	FALSE	unsupported target	oncology	FALSE	FALSE	FALSE	FALSE	FALSE	0				0	FALSE	FALSE	FALSE	FALSE	FALSE	FALSE	FALSE	FALSE	FALSE	FALSE	FALSE	FALSE	FALSE	FALSE	FALSE	FALSE	FALSE	FALSE	FALSE	FALSE	FALSE	FALSE	FALSE	FALSE	FALSE
LEPR-D009765	LEPR	D009765	Obesity	Phase I		Phase I	TRUE	FALSE			FALSE	TRUE	genetically supported target	metabolic, signs/symptoms	FALSE	FALSE	FALSE	FALSE	FALSE	0				0	FALSE	FALSE	FALSE	FALSE	FALSE	FALSE	FALSE	FALSE	FALSE	FALSE	FALSE	FALSE	FALSE	FALSE	FALSE	FALSE	FALSE	FALSE	FALSE	FALSE	FALSE	FALSE	FALSE	FALSE	FALSE
LEPR-D012164	LEPR	D012164	Retinal Diseases	Preclinical		Preclinical	FALSE				FALSE	FALSE	unsupported target	ophthalmology	FALSE	FALSE	FALSE	FALSE	FALSE	0				0	FALSE	FALSE	FALSE	FALSE	FALSE	FALSE	FALSE	FALSE	FALSE	FALSE	FALSE	FALSE	FALSE	FALSE	FALSE	FALSE	FALSE	FALSE	FALSE	FALSE	FALSE	FALSE	FALSE	FALSE	FALSE
LEPR-D015212	LEPR	D015212	Inflammatory Bowel Diseases	Preclinical		Preclinical	FALSE				FALSE	FALSE	unsupported target	digestive	FALSE	FALSE	FALSE	FALSE	FALSE	0				0	FALSE	FALSE	FALSE	FALSE	FALSE	FALSE	FALSE	FALSE	FALSE	FALSE	FALSE	FALSE	FALSE	FALSE	FALSE	FALSE	FALSE	FALSE	FALSE	FALSE	FALSE	FALSE	FALSE	FALSE	FALSE
LGALS1-D000086382	LGALS1	D000086382	COVID-19		Preclinical	Preclinical					FALSE	FALSE	unsupported target	infection, respiratory	FALSE	FALSE	FALSE	FALSE	FALSE	0				0	FALSE	FALSE	FALSE	FALSE	FALSE	FALSE	FALSE	FALSE	FALSE	FALSE	FALSE	FALSE	FALSE	FALSE	FALSE	FALSE	FALSE	FALSE	FALSE	FALSE	FALSE	FALSE	FALSE	FALSE	FALSE
LGALS1-D001145	LGALS1	D001145	Arrhythmias, Cardiac		Preclinical	Preclinical					FALSE	FALSE	unsupported target	cardiovascular, signs/symptoms	FALSE	FALSE	FALSE	FALSE	FALSE	0				0	FALSE	FALSE	FALSE	FALSE	FALSE	FALSE	FALSE	FALSE	FALSE	FALSE	FALSE	FALSE	FALSE	FALSE	FALSE	FALSE	FALSE	FALSE	FALSE	FALSE	FALSE	FALSE	FALSE	FALSE	FALSE
LGALS1-D003876	LGALS1	D003876	Dermatitis, Atopic		Phase I	Phase I	TRUE				FALSE	FALSE	unsupported target	congenital, dermatology, immune	FALSE	FALSE	FALSE	FALSE	FALSE	0				0	FALSE	FALSE	FALSE	FALSE	FALSE	FALSE	FALSE	FALSE	FALSE	FALSE	FALSE	FALSE	FALSE	FALSE	FALSE	FALSE	FALSE	FALSE	FALSE	FALSE	FALSE	FALSE	FALSE	FALSE	FALSE
LGALS1-D006258	LGALS1	D006258	Head and Neck Neoplasms		Phase I	Phase I	TRUE				FALSE	FALSE	unsupported target	oncology	FALSE	FALSE	FALSE	FALSE	FALSE	0				0	FALSE	FALSE	FALSE	FALSE	FALSE	FALSE	FALSE	FALSE	FALSE	FALSE	FALSE	FALSE	FALSE	FALSE	FALSE	FALSE	FALSE	FALSE	FALSE	FALSE	FALSE	FALSE	FALSE	FALSE	FALSE
LGALS1-D008103	LGALS1	D008103	Liver Cirrhosis		Phase III	Phase III	TRUE	TRUE	TRUE		FALSE	FALSE	unsupported target	digestive, signs/symptoms	FALSE	FALSE	FALSE	FALSE	FALSE	0				0	FALSE	FALSE	FALSE	FALSE	FALSE	FALSE	FALSE	FALSE	FALSE	FALSE	FALSE	FALSE	FALSE	FALSE	FALSE	FALSE	FALSE	FALSE	FALSE	FALSE	FALSE	FALSE	FALSE	FALSE	FALSE
LGALS1-D008180	LGALS1	D008180	Lupus Erythematosus, Systemic		Preclinical	Preclinical					FALSE	FALSE	unsupported target	dermatology, immune	FALSE	FALSE	FALSE	FALSE	FALSE	0				0	FALSE	FALSE	FALSE	FALSE	FALSE	FALSE	FALSE	FALSE	FALSE	FALSE	FALSE	FALSE	FALSE	FALSE	FALSE	FALSE	FALSE	FALSE	FALSE	FALSE	FALSE	FALSE	FALSE	FALSE	FALSE
LGALS1-D008545	LGALS1	D008545	Melanoma		Phase I	Phase I	TRUE				FALSE	FALSE	unsupported target	oncology	FALSE	FALSE	FALSE	FALSE	FALSE	0				0	FALSE	FALSE	FALSE	FALSE	FALSE	FALSE	FALSE	FALSE	FALSE	FALSE	FALSE	FALSE	FALSE	FALSE	FALSE	FALSE	FALSE	FALSE	FALSE	FALSE	FALSE	FALSE	FALSE	FALSE	FALSE
LGALS1-D009369	LGALS1	D009369	Neoplasms	Phase I		Phase I	TRUE	FALSE			FALSE	FALSE	unsupported target	oncology	FALSE	FALSE	FALSE	FALSE	FALSE	0				0	TRUE	TRUE	FALSE	FALSE	FALSE	FALSE	FALSE	FALSE	FALSE	FALSE	FALSE	FALSE	FALSE	FALSE	FALSE	FALSE	FALSE	FALSE	FALSE	FALSE	FALSE	FALSE	FALSE	FALSE	FALSE
LGALS1-D011565	LGALS1	D011565	Psoriasis		Phase II	Phase II	TRUE	TRUE			FALSE	FALSE	unsupported target	dermatology	FALSE	FALSE	FALSE	FALSE	FALSE	0				0	FALSE	FALSE	FALSE	FALSE	FALSE	FALSE	FALSE	FALSE	FALSE	FALSE	FALSE	FALSE	FALSE	FALSE	FALSE	FALSE	FALSE	FALSE	FALSE	FALSE	FALSE	FALSE	FALSE	FALSE	FALSE
LGALS1-D015179	LGALS1	D015179	Colorectal Neoplasms	Phase I		Phase I	TRUE	FALSE			FALSE	FALSE	unsupported target	oncology	FALSE	FALSE	FALSE	FALSE	FALSE	0				0	FALSE	FALSE	FALSE	FALSE	FALSE	FALSE	FALSE	FALSE	FALSE	FALSE	FALSE	FALSE	FALSE	FALSE	FALSE	FALSE	FALSE	FALSE	FALSE	FALSE	FALSE	FALSE	FALSE	FALSE	FALSE
LGALS1-D054990	LGALS1	D054990	Idiopathic Pulmonary Fibrosis		Preclinical	Preclinical					FALSE	FALSE	unsupported target	respiratory	FALSE	FALSE	FALSE	FALSE	FALSE	0				0	FALSE	FALSE	FALSE	FALSE	FALSE	FALSE	FALSE	FALSE	FALSE	FALSE	FALSE	FALSE	FALSE	FALSE	FALSE	FALSE	FALSE	FALSE	FALSE	FALSE	FALSE	FALSE	FALSE	FALSE	FALSE
LGALS1-D065626	LGALS1	D065626	Non-alcoholic Fatty Liver Disease		Phase III	Phase III	TRUE	TRUE	TRUE		FALSE	FALSE	unsupported target	digestive	FALSE	FALSE	FALSE	FALSE	FALSE	0				0	FALSE	FALSE	FALSE	FALSE	FALSE	FALSE	FALSE	FALSE	FALSE	FALSE	FALSE	FALSE	FALSE	FALSE	FALSE	FALSE	FALSE	FALSE	FALSE	FALSE	FALSE	FALSE	FALSE	FALSE	FALSE
LGALS2-D004485	LGALS2	D004485	Eczema	Preclinical		Preclinical	FALSE				FALSE	FALSE	unsupported target	dermatology	FALSE	FALSE	FALSE	FALSE		0				0	FALSE	FALSE	FALSE	FALSE	FALSE	FALSE	FALSE	FALSE	FALSE	FALSE	FALSE	FALSE	FALSE	FALSE	FALSE	FALSE	FALSE	FALSE	FALSE	FALSE	FALSE	FALSE	FALSE	FALSE	FALSE
LGALS2-D007249	LGALS2	D007249	Inflammation	Preclinical		Preclinical	FALSE				FALSE	FALSE	unsupported target	signs/symptoms	FALSE	FALSE	FALSE	FALSE		0				0	FALSE	FALSE	TRUE	FALSE	FALSE	FALSE	FALSE	FALSE	FALSE	FALSE	FALSE	FALSE	FALSE	FALSE	FALSE	FALSE	FALSE	FALSE	FALSE	FALSE	FALSE	FALSE	FALSE	FALSE	FALSE
LGALS2-D015212	LGALS2	D015212	Inflammatory Bowel Diseases	Preclinical		Preclinical	FALSE				FALSE	FALSE	unsupported target	digestive	FALSE	FALSE	FALSE	FALSE		0				0	FALSE	FALSE	TRUE	FALSE	FALSE	FALSE	FALSE	FALSE	FALSE	FALSE	FALSE	FALSE	FALSE	FALSE	FALSE	FALSE	FALSE	FALSE	FALSE	FALSE	FALSE	FALSE	FALSE	FALSE	FALSE
LGALS3-D000086382	LGALS3	D000086382	COVID-19		Phase III	Phase III	TRUE	TRUE	TRUE		FALSE	FALSE	unsupported target	infection, respiratory	FALSE	FALSE	FALSE	FALSE	FALSE	0				0	FALSE	FALSE	FALSE	FALSE	FALSE	FALSE	FALSE	FALSE	FALSE	FALSE	FALSE	FALSE	FALSE	FALSE	FALSE	FALSE	FALSE	FALSE	FALSE	FALSE	FALSE	FALSE	FALSE	FALSE	FALSE
LGALS3-D000544	LGALS3	D000544	Alzheimer Disease		Phase II	Phase II	TRUE	TRUE			FALSE	FALSE	unsupported target	neurology, psychiatry	FALSE	FALSE	FALSE	FALSE	FALSE	0				0	FALSE	FALSE	FALSE	FALSE	FALSE	FALSE	FALSE	FALSE	FALSE	FALSE	FALSE	FALSE	FALSE	FALSE	FALSE	FALSE	FALSE	FALSE	FALSE	FALSE	FALSE	FALSE	FALSE	FALSE	FALSE
LGALS3-D001145	LGALS3	D001145	Arrhythmias, Cardiac		Preclinical	Preclinical					FALSE	FALSE	unsupported target	cardiovascular, signs/symptoms	FALSE	FALSE	FALSE	FALSE	FALSE	0				0	FALSE	FALSE	FALSE	FALSE	FALSE	FALSE	FALSE	FALSE	FALSE	FALSE	FALSE	FALSE	FALSE	FALSE	FALSE	FALSE	FALSE	FALSE	FALSE	FALSE	FALSE	FALSE	FALSE	FALSE	FALSE
LGALS3-D001650	LGALS3	D001650	Bile Duct Neoplasms	Phase II		Phase II	TRUE	TRUE	FALSE		FALSE	FALSE	unsupported target	oncology	FALSE	FALSE	FALSE	FALSE	FALSE	0				0	FALSE	FALSE	FALSE	FALSE	FALSE	FALSE	FALSE	FALSE	FALSE	FALSE	FALSE	FALSE	FALSE	FALSE	FALSE	FALSE	FALSE	FALSE	FALSE	FALSE	FALSE	FALSE	FALSE	FALSE	FALSE
LGALS3-D001943	LGALS3	D001943	Breast Neoplasms	Phase II		Phase II	TRUE	TRUE	FALSE		FALSE	FALSE	unsupported target	oncology	FALSE	FALSE	FALSE	FALSE	FALSE	0				0	FALSE	FALSE	FALSE	FALSE	FALSE	FALSE	FALSE	FALSE	FALSE	FALSE	FALSE	FALSE	FALSE	FALSE	FALSE	FALSE	FALSE	FALSE	FALSE	FALSE	FALSE	FALSE	FALSE	FALSE	FALSE
LGALS3-D002289	LGALS3	D002289	Carcinoma, Non-Small-Cell Lung		Phase II	Phase II	TRUE	TRUE			FALSE	FALSE	unsupported target	oncology	FALSE	FALSE	FALSE	FALSE	FALSE	0				0	FALSE	FALSE	FALSE	FALSE	FALSE	FALSE	FALSE	FALSE	FALSE	FALSE	FALSE	FALSE	FALSE	FALSE	FALSE	FALSE	FALSE	FALSE	FALSE	FALSE	FALSE	FALSE	FALSE	FALSE	FALSE
LGALS3-D002318	LGALS3	D002318	Cardiovascular Diseases	Preclinical		Preclinical	FALSE				FALSE	FALSE	unsupported target	cardiovascular	FALSE	FALSE	FALSE	FALSE	FALSE	0				0	FALSE	FALSE	FALSE	FALSE	FALSE	FALSE	FALSE	FALSE	FALSE	FALSE	FALSE	FALSE	FALSE	FALSE	FALSE	FALSE	FALSE	FALSE	FALSE	FALSE	FALSE	FALSE	FALSE	FALSE	FALSE
LGALS3-D003876	LGALS3	D003876	Dermatitis, Atopic		Phase I	Phase I	TRUE				FALSE	FALSE	unsupported target	congenital, dermatology, immune	FALSE	FALSE	FALSE	FALSE	FALSE	0				0	FALSE	FALSE	FALSE	FALSE	FALSE	FALSE	FALSE	FALSE	FALSE	FALSE	FALSE	FALSE	FALSE	FALSE	FALSE	FALSE	FALSE	FALSE	FALSE	FALSE	FALSE	FALSE	FALSE	FALSE	FALSE
LGALS3-D003924	LGALS3	D003924	Diabetes Mellitus, Type 2	Preclinical		Preclinical	FALSE				FALSE	FALSE	unsupported target	metabolic, endocrine	FALSE	FALSE	FALSE	FALSE	FALSE	0				0	FALSE	FALSE	FALSE	FALSE	FALSE	FALSE	FALSE	FALSE	FALSE	FALSE	FALSE	FALSE	FALSE	FALSE	FALSE	FALSE	FALSE	FALSE	FALSE	FALSE	FALSE	FALSE	FALSE	FALSE	FALSE
LGALS3-D006258	LGALS3	D006258	Head and Neck Neoplasms		Phase I	Phase I	TRUE				FALSE	FALSE	unsupported target	oncology	FALSE	FALSE	FALSE	FALSE	FALSE	0				0	FALSE	FALSE	FALSE	FALSE	FALSE	FALSE	FALSE	FALSE	FALSE	FALSE	FALSE	FALSE	FALSE	FALSE	FALSE	FALSE	FALSE	FALSE	FALSE	FALSE	FALSE	FALSE	FALSE	FALSE	FALSE
LGALS3-D006333	LGALS3	D006333	Heart Failure	Preclinical		Preclinical	FALSE				FALSE	FALSE	unsupported target	cardiovascular	FALSE	FALSE	FALSE	FALSE	FALSE	0				0	FALSE	FALSE	FALSE	FALSE	FALSE	FALSE	FALSE	FALSE	FALSE	FALSE	FALSE	FALSE	FALSE	FALSE	FALSE	FALSE	FALSE	FALSE	FALSE	FALSE	FALSE	FALSE	FALSE	FALSE	FALSE
LGALS3-D007249	LGALS3	D007249	Inflammation		Preclinical	Preclinical					FALSE	FALSE	unsupported target	signs/symptoms	FALSE	FALSE	FALSE	FALSE	FALSE	0				0	FALSE	FALSE	FALSE	FALSE	FALSE	FALSE	FALSE	FALSE	FALSE	FALSE	FALSE	FALSE	FALSE	FALSE	FALSE	FALSE	FALSE	FALSE	FALSE	FALSE	FALSE	FALSE	FALSE	FALSE	FALSE
LGALS3-D008103	LGALS3	D008103	Liver Cirrhosis		Phase III	Phase III	TRUE	TRUE	TRUE		FALSE	FALSE	unsupported target	digestive, signs/symptoms	FALSE	FALSE	FALSE	FALSE	FALSE	0				0	FALSE	FALSE	FALSE	FALSE	FALSE	FALSE	FALSE	FALSE	FALSE	FALSE	FALSE	FALSE	FALSE	FALSE	FALSE	FALSE	FALSE	FALSE	FALSE	FALSE	FALSE	FALSE	FALSE	FALSE	FALSE
LGALS3-D008113	LGALS3	D008113	Liver Neoplasms	Phase II		Phase II	TRUE	TRUE	FALSE		FALSE	FALSE	unsupported target	oncology	FALSE	FALSE	FALSE	FALSE	FALSE	0				0	FALSE	FALSE	FALSE	FALSE	FALSE	FALSE	FALSE	FALSE	FALSE	FALSE	FALSE	FALSE	FALSE	FALSE	FALSE	FALSE	FALSE	FALSE	FALSE	FALSE	FALSE	FALSE	FALSE	FALSE	FALSE
LGALS3-D008175	LGALS3	D008175	Lung Neoplasms	Preclinical		Preclinical	FALSE				FALSE	FALSE	unsupported target	oncology	FALSE	FALSE	FALSE	FALSE	FALSE	0				0	FALSE	FALSE	FALSE	FALSE	FALSE	FALSE	FALSE	FALSE	FALSE	FALSE	FALSE	FALSE	FALSE	FALSE	FALSE	FALSE	FALSE	FALSE	FALSE	FALSE	FALSE	FALSE	FALSE	FALSE	FALSE
LGALS3-D008180	LGALS3	D008180	Lupus Erythematosus, Systemic		Preclinical	Preclinical					FALSE	FALSE	unsupported target	dermatology, immune	FALSE	FALSE	FALSE	FALSE	FALSE	0				0	FALSE	FALSE	FALSE	FALSE	FALSE	FALSE	FALSE	FALSE	FALSE	FALSE	FALSE	FALSE	FALSE	FALSE	FALSE	FALSE	FALSE	FALSE	FALSE	FALSE	FALSE	FALSE	FALSE	FALSE	FALSE
LGALS3-D008268	LGALS3	D008268	Macular Degeneration	Preclinical		Preclinical	FALSE				FALSE	FALSE	unsupported target	ophthalmology	FALSE	FALSE	FALSE	FALSE	FALSE	0				0	FALSE	FALSE	FALSE	FALSE	FALSE	FALSE	FALSE	FALSE	FALSE	FALSE	FALSE	FALSE	FALSE	FALSE	FALSE	FALSE	FALSE	FALSE	FALSE	FALSE	FALSE	FALSE	FALSE	FALSE	FALSE
LGALS3-D008545	LGALS3	D008545	Melanoma		Phase I	Phase I	TRUE				FALSE	FALSE	unsupported target	oncology	FALSE	FALSE	FALSE	FALSE	FALSE	0				0	FALSE	FALSE	FALSE	FALSE	FALSE	FALSE	FALSE	FALSE	FALSE	FALSE	FALSE	FALSE	FALSE	FALSE	FALSE	FALSE	FALSE	FALSE	FALSE	FALSE	FALSE	FALSE	FALSE	FALSE	FALSE
LGALS3-D009369	LGALS3	D009369	Neoplasms		Preclinical	Preclinical					FALSE	FALSE	unsupported target	oncology	FALSE	FALSE	FALSE	FALSE	FALSE	0				0	FALSE	FALSE	FALSE	FALSE	FALSE	FALSE	FALSE	FALSE	FALSE	FALSE	FALSE	FALSE	FALSE	FALSE	FALSE	FALSE	FALSE	FALSE	FALSE	FALSE	FALSE	FALSE	FALSE	FALSE	FALSE
LGALS3-D010051	LGALS3	D010051	Ovarian Neoplasms	Phase II		Phase II	TRUE	TRUE	FALSE		FALSE	FALSE	unsupported target	oncology	FALSE	FALSE	FALSE	FALSE	FALSE	0				0	FALSE	FALSE	FALSE	FALSE	FALSE	FALSE	FALSE	FALSE	FALSE	FALSE	FALSE	FALSE	FALSE	FALSE	FALSE	FALSE	FALSE	FALSE	FALSE	FALSE	FALSE	FALSE	FALSE	FALSE	FALSE
LGALS3-D010190	LGALS3	D010190	Pancreatic Neoplasms	Phase II		Phase II	TRUE	TRUE	FALSE		FALSE	FALSE	unsupported target	oncology	FALSE	FALSE	FALSE	FALSE	FALSE	0				0	FALSE	FALSE	FALSE	FALSE	FALSE	FALSE	FALSE	FALSE	FALSE	FALSE	FALSE	FALSE	FALSE	FALSE	FALSE	FALSE	FALSE	FALSE	FALSE	FALSE	FALSE	FALSE	FALSE	FALSE	FALSE
LGALS3-D011471	LGALS3	D011471	Prostatic Neoplasms	Preclinical		Preclinical	FALSE				FALSE	FALSE	unsupported target	oncology	FALSE	FALSE	FALSE	FALSE	FALSE	0				0	FALSE	FALSE	TRUE	FALSE	FALSE	FALSE	FALSE	FALSE	FALSE	FALSE	FALSE	FALSE	FALSE	FALSE	FALSE	FALSE	FALSE	FALSE	FALSE	FALSE	FALSE	FALSE	FALSE	FALSE	FALSE
LGALS3-D011565	LGALS3	D011565	Psoriasis		Phase II	Phase II	TRUE	TRUE			FALSE	FALSE	unsupported target	dermatology	FALSE	FALSE	FALSE	FALSE	FALSE	0				0	FALSE	FALSE	FALSE	FALSE	FALSE	FALSE	FALSE	FALSE	FALSE	FALSE	FALSE	FALSE	FALSE	FALSE	FALSE	FALSE	FALSE	FALSE	FALSE	FALSE	FALSE	FALSE	FALSE	FALSE	FALSE
LGALS3-D012878	LGALS3	D012878	Skin Neoplasms	Preclinical		Preclinical	FALSE				FALSE	FALSE	unsupported target	oncology	FALSE	FALSE	FALSE	FALSE	FALSE	0				0	TRUE	TRUE	FALSE	FALSE	FALSE	FALSE	FALSE	FALSE	FALSE	FALSE	FALSE	FALSE	FALSE	FALSE	FALSE	FALSE	FALSE	FALSE	FALSE	FALSE	FALSE	FALSE	FALSE	FALSE	FALSE
LGALS3-D015179	LGALS3	D015179	Colorectal Neoplasms	Phase II		Phase II	TRUE	TRUE	FALSE		FALSE	FALSE	unsupported target	oncology	FALSE	FALSE	FALSE	FALSE	FALSE	0				0	FALSE	FALSE	FALSE	FALSE	FALSE	FALSE	FALSE	FALSE	FALSE	FALSE	FALSE	FALSE	FALSE	FALSE	FALSE	FALSE	FALSE	FALSE	FALSE	FALSE	FALSE	FALSE	FALSE	FALSE	FALSE
LGALS3-D019337	LGALS3	D019337	Hematologic Neoplasms		Preclinical	Preclinical					FALSE	FALSE	unsupported target	oncology	FALSE	FALSE	FALSE	FALSE	FALSE	0				0	FALSE	FALSE	FALSE	FALSE	FALSE	FALSE	FALSE	FALSE	FALSE	FALSE	FALSE	FALSE	FALSE	FALSE	FALSE	FALSE	FALSE	FALSE	FALSE	FALSE	FALSE	FALSE	FALSE	FALSE	FALSE
LGALS3-D020521	LGALS3	D020521	Stroke		Preclinical	Preclinical					FALSE	FALSE	unsupported target	neurology, cardiovascular	FALSE	FALSE	FALSE	FALSE	FALSE	0				0	FALSE	FALSE	FALSE	FALSE	FALSE	FALSE	FALSE	FALSE	FALSE	FALSE	FALSE	FALSE	FALSE	FALSE	FALSE	FALSE	FALSE	FALSE	FALSE	FALSE	FALSE	FALSE	FALSE	FALSE	FALSE
LGALS3-D054990	LGALS3	D054990	Idiopathic Pulmonary Fibrosis		Phase II	Phase II	TRUE	TRUE			FALSE	FALSE	unsupported target	respiratory	FALSE	FALSE	FALSE	FALSE	FALSE	0				0	FALSE	FALSE	FALSE	FALSE	FALSE	FALSE	FALSE	FALSE	FALSE	FALSE	FALSE	FALSE	FALSE	FALSE	FALSE	FALSE	FALSE	FALSE	FALSE	FALSE	FALSE	FALSE	FALSE	FALSE	FALSE
LGALS3-D065626	LGALS3	D065626	Non-alcoholic Fatty Liver Disease		Phase III	Phase III	TRUE	TRUE	TRUE		FALSE	FALSE	unsupported target	digestive	FALSE	FALSE	FALSE	FALSE	FALSE	0				0	FALSE	FALSE	FALSE	FALSE	FALSE	FALSE	FALSE	FALSE	FALSE	FALSE	FALSE	FALSE	FALSE	FALSE	FALSE	FALSE	FALSE	FALSE	FALSE	FALSE	FALSE	FALSE	FALSE	FALSE	FALSE
LGALS3BP-D001943	LGALS3BP	D001943	Breast Neoplasms	Preclinical		Preclinical	FALSE				FALSE	FALSE	unsupported target	oncology	FALSE	FALSE	FALSE	FALSE	FALSE	0				0	FALSE	FALSE	FALSE	FALSE	FALSE	FALSE	FALSE	FALSE	FALSE	FALSE	FALSE	FALSE	FALSE	FALSE	FALSE	FALSE	FALSE	FALSE	FALSE	FALSE	FALSE	FALSE	FALSE	FALSE	FALSE
LGALS3BP-D008175	LGALS3BP	D008175	Lung Neoplasms	Preclinical		Preclinical	FALSE				FALSE	FALSE	unsupported target	oncology	FALSE	FALSE	FALSE	FALSE	FALSE	0				0	FALSE	FALSE	FALSE	FALSE	FALSE	FALSE	FALSE	FALSE	FALSE	FALSE	FALSE	FALSE	FALSE	FALSE	FALSE	FALSE	FALSE	FALSE	FALSE	FALSE	FALSE	FALSE	FALSE	FALSE	FALSE
LGALS3BP-D008545	LGALS3BP	D008545	Melanoma	Preclinical		Preclinical	FALSE				FALSE	FALSE	unsupported target	oncology	FALSE	FALSE	FALSE	FALSE	FALSE	0				0	FALSE	FALSE	FALSE	FALSE	FALSE	FALSE	FALSE	FALSE	FALSE	FALSE	FALSE	FALSE	FALSE	FALSE	FALSE	FALSE	FALSE	FALSE	FALSE	FALSE	FALSE	FALSE	FALSE	FALSE	FALSE
LGALS3BP-D009369	LGALS3BP	D009369	Neoplasms		Preclinical	Preclinical					FALSE	FALSE	unsupported target	oncology	FALSE	FALSE	FALSE	FALSE	FALSE	0				0	FALSE	FALSE	FALSE	FALSE	FALSE	FALSE	FALSE	FALSE	FALSE	FALSE	FALSE	FALSE	FALSE	FALSE	FALSE	FALSE	FALSE	FALSE	FALSE	FALSE	FALSE	FALSE	FALSE	FALSE	FALSE
LGALS3BP-D010051	LGALS3BP	D010051	Ovarian Neoplasms	Preclinical		Preclinical	FALSE				FALSE	FALSE	unsupported target	oncology	FALSE	FALSE	FALSE	FALSE	FALSE	0				0	FALSE	FALSE	FALSE	FALSE	FALSE	FALSE	FALSE	FALSE	FALSE	FALSE	FALSE	FALSE	FALSE	FALSE	FALSE	FALSE	FALSE	FALSE	FALSE	FALSE	FALSE	FALSE	FALSE	FALSE	FALSE
LGALS3BP-D010190	LGALS3BP	D010190	Pancreatic Neoplasms	Preclinical		Preclinical	FALSE				FALSE	FALSE	unsupported target	oncology	FALSE	FALSE	FALSE	FALSE	FALSE	0				0	FALSE	FALSE	FALSE	FALSE	FALSE	FALSE	FALSE	FALSE	FALSE	FALSE	FALSE	FALSE	FALSE	FALSE	FALSE	FALSE	FALSE	FALSE	FALSE	FALSE	FALSE	FALSE	FALSE	FALSE	FALSE
LGALS3BP-D011471	LGALS3BP	D011471	Prostatic Neoplasms	Preclinical		Preclinical	FALSE				FALSE	FALSE	unsupported target	oncology	FALSE	FALSE	FALSE	FALSE	FALSE	0				0	FALSE	FALSE	FALSE	FALSE	FALSE	FALSE	FALSE	FALSE	FALSE	FALSE	FALSE	FALSE	FALSE	FALSE	FALSE	FALSE	FALSE	FALSE	FALSE	FALSE	FALSE	FALSE	FALSE	FALSE	FALSE
LGALS3BP-D013274	LGALS3BP	D013274	Stomach Neoplasms	Preclinical		Preclinical	FALSE				FALSE	FALSE	unsupported target	oncology	FALSE	FALSE	FALSE	FALSE	FALSE	0				0	FALSE	FALSE	FALSE	FALSE	FALSE	FALSE	FALSE	FALSE	FALSE	FALSE	FALSE	FALSE	FALSE	FALSE	FALSE	FALSE	FALSE	FALSE	FALSE	FALSE	FALSE	FALSE	FALSE	FALSE	FALSE
LGALS9-D001168	LGALS9	D001168	Arthritis	Preclinical		Preclinical	FALSE				FALSE	FALSE	unsupported target	musculoskeletal	FALSE	FALSE	FALSE		FALSE	0				0	FALSE	FALSE	FALSE	FALSE	FALSE	FALSE	FALSE	FALSE	FALSE	FALSE	FALSE	FALSE	FALSE	FALSE	FALSE	FALSE	FALSE	FALSE	FALSE	FALSE	FALSE	FALSE	FALSE	FALSE	FALSE
LGALS9-D001249	LGALS9	D001249	Asthma	Preclinical		Preclinical	FALSE				FALSE	FALSE	unsupported target	respiratory, immune	FALSE	FALSE	FALSE		FALSE	0				0	FALSE	FALSE	TRUE	FALSE	FALSE	FALSE	FALSE	FALSE	FALSE	FALSE	FALSE	FALSE	FALSE	FALSE	FALSE	FALSE	FALSE	FALSE	FALSE	FALSE	FALSE	FALSE	FALSE	FALSE	FALSE
LGALS9-D001650	LGALS9	D001650	Bile Duct Neoplasms		Phase II	Phase II	TRUE	TRUE			FALSE	FALSE	unsupported target	oncology	FALSE	FALSE	FALSE		FALSE	0				0	FALSE	FALSE	FALSE	FALSE	FALSE	FALSE	FALSE	FALSE	FALSE	FALSE	FALSE	FALSE	FALSE	FALSE	FALSE	FALSE	FALSE	FALSE	FALSE	FALSE	FALSE	FALSE	FALSE	FALSE	FALSE
LGALS9-D003920	LGALS9	D003920	Diabetes Mellitus	Preclinical		Preclinical	FALSE				FALSE	FALSE	unsupported target	metabolic, endocrine	FALSE	FALSE	FALSE		FALSE	0				0	FALSE	FALSE	FALSE	FALSE	FALSE	FALSE	FALSE	FALSE	FALSE	FALSE	FALSE	FALSE	FALSE	FALSE	FALSE	FALSE	FALSE	FALSE	FALSE	FALSE	FALSE	FALSE	FALSE	FALSE	FALSE
LGALS9-D008113	LGALS9	D008113	Liver Neoplasms		Preclinical	Preclinical					FALSE	FALSE	unsupported target	oncology	FALSE	FALSE	FALSE		FALSE	0				0	FALSE	FALSE	FALSE	FALSE	FALSE	FALSE	FALSE	FALSE	FALSE	FALSE	FALSE	FALSE	FALSE	FALSE	FALSE	FALSE	FALSE	FALSE	FALSE	FALSE	FALSE	FALSE	FALSE	FALSE	FALSE
LGALS9-D009369	LGALS9	D009369	Neoplasms		Phase II	Phase II	TRUE	TRUE			FALSE	FALSE	unsupported target	oncology	FALSE	FALSE	FALSE		FALSE	0				0	TRUE	TRUE	FALSE	FALSE	FALSE	FALSE	FALSE	FALSE	FALSE	FALSE	FALSE	FALSE	FALSE	FALSE	FALSE	FALSE	FALSE	FALSE	FALSE	FALSE	FALSE	FALSE	FALSE	FALSE	FALSE
LGALS9-D010190	LGALS9	D010190	Pancreatic Neoplasms		Phase II	Phase II	TRUE	TRUE			FALSE	FALSE	unsupported target	oncology	FALSE	FALSE	FALSE		FALSE	0				0	FALSE	FALSE	FALSE	FALSE	FALSE	FALSE	FALSE	FALSE	FALSE	FALSE	FALSE	FALSE	FALSE	FALSE	FALSE	FALSE	FALSE	FALSE	FALSE	FALSE	FALSE	FALSE	FALSE	FALSE	FALSE
LGALS9-D015179	LGALS9	D015179	Colorectal Neoplasms		Phase II	Phase II	TRUE	TRUE			FALSE	FALSE	unsupported target	oncology	FALSE	FALSE	FALSE		FALSE	0				0	FALSE	FALSE	FALSE	FALSE	FALSE	FALSE	FALSE	FALSE	FALSE	FALSE	FALSE	FALSE	FALSE	FALSE	FALSE	FALSE	FALSE	FALSE	FALSE	FALSE	FALSE	FALSE	FALSE	FALSE	FALSE
LGR5-D004938	LGR5	D004938	Esophageal Neoplasms	Preclinical		Preclinical	FALSE				FALSE	FALSE	unsupported target	oncology	FALSE	FALSE	FALSE	FALSE		0				0	FALSE	FALSE	FALSE	FALSE	FALSE	FALSE	FALSE	FALSE	FALSE	FALSE	FALSE	FALSE	FALSE	FALSE	FALSE	FALSE	FALSE	FALSE	FALSE	FALSE	FALSE	FALSE	FALSE	FALSE	FALSE
LGR5-D009369	LGR5	D009369	Neoplasms		Phase I	Phase I	TRUE				FALSE	FALSE	unsupported target	oncology	FALSE	FALSE	FALSE	FALSE		0				0	FALSE	FALSE	FALSE	FALSE	FALSE	FALSE	FALSE	FALSE	FALSE	FALSE	FALSE	FALSE	FALSE	FALSE	FALSE	FALSE	FALSE	FALSE	FALSE	FALSE	FALSE	FALSE	FALSE	FALSE	FALSE
LGR5-D010190	LGR5	D010190	Pancreatic Neoplasms		Preclinical	Preclinical					FALSE	FALSE	unsupported target	oncology	FALSE	FALSE	FALSE	FALSE		0				0	FALSE	FALSE	FALSE	FALSE	FALSE	FALSE	FALSE	FALSE	FALSE	FALSE	FALSE	FALSE	FALSE	FALSE	FALSE	FALSE	FALSE	FALSE	FALSE	FALSE	FALSE	FALSE	FALSE	FALSE	FALSE
LGR5-D015179	LGR5	D015179	Colorectal Neoplasms		Preclinical	Preclinical					FALSE	FALSE	unsupported target	oncology	FALSE	FALSE	FALSE	FALSE		0				0	FALSE	FALSE	FALSE	FALSE	FALSE	FALSE	FALSE	FALSE	FALSE	FALSE	FALSE	FALSE	FALSE	FALSE	FALSE	FALSE	FALSE	FALSE	FALSE	FALSE	FALSE	FALSE	FALSE	FALSE	FALSE
LHCGR-D000544	LHCGR	D000544	Alzheimer Disease	Phase II		Phase II	TRUE	TRUE	FALSE		FALSE	FALSE	unsupported target	neurology, psychiatry	FALSE	FALSE	FALSE			0				0	FALSE	FALSE	FALSE	FALSE	FALSE	FALSE	FALSE	FALSE	FALSE	FALSE	FALSE	FALSE	FALSE	FALSE	FALSE	FALSE	FALSE	FALSE	FALSE	FALSE	FALSE	FALSE	FALSE	FALSE	FALSE
LHCGR-D001943	LHCGR	D001943	Breast Neoplasms	Phase I		Phase I	TRUE	FALSE			FALSE	FALSE	unsupported target	oncology	FALSE	FALSE	FALSE			0				0	FALSE	FALSE	FALSE	FALSE	FALSE	FALSE	FALSE	FALSE	FALSE	FALSE	FALSE	FALSE	FALSE	FALSE	FALSE	FALSE	FALSE	FALSE	FALSE	FALSE	FALSE	FALSE	FALSE	FALSE	FALSE
LHCGR-D002543	LHCGR	D002543	Cerebral Hemorrhage	Phase II		Phase II	TRUE	TRUE	FALSE		FALSE	FALSE	unsupported target	neurology, cardiovascular, signs/symptoms	FALSE	FALSE	FALSE			0				0	FALSE	FALSE	FALSE	FALSE	FALSE	FALSE	FALSE	FALSE	FALSE	FALSE	FALSE	FALSE	FALSE	FALSE	FALSE	FALSE	FALSE	FALSE	FALSE	FALSE	FALSE	FALSE	FALSE	FALSE	FALSE
LHCGR-D003456	LHCGR	D003456	Cryptorchidism	Launched	Launched	Launched	TRUE	TRUE	TRUE	TRUE	TRUE	FALSE	unsupported target	congenital, endocrine	FALSE	FALSE	FALSE			0				0	FALSE	FALSE	FALSE	FALSE	FALSE	FALSE	FALSE	FALSE	FALSE	FALSE	FALSE	FALSE	FALSE	FALSE	FALSE	FALSE	FALSE	FALSE	FALSE	FALSE	FALSE	FALSE	FALSE	FALSE	FALSE
LHCGR-D004700	LHCGR	D004700	Endocrine System Diseases	Preclinical		Preclinical	FALSE				FALSE	TRUE	genetically supported target	endocrine	TRUE	FALSE	TRUE			3	ebi-a-GCST90012104;ebi-a-GCST90012114;ebi-a-GCST90014013	Bioavailable testosterone levels;Total testosterone levels;Testosterone levels (UKB data field 30850)	Digestive	1	FALSE	TRUE	TRUE	FALSE	FALSE	FALSE	FALSE	FALSE	TRUE	FALSE	FALSE	FALSE	FALSE	FALSE	FALSE	FALSE	FALSE	FALSE	FALSE	FALSE	FALSE	FALSE	FALSE	FALSE	FALSE
LHCGR-D004715	LHCGR	D004715	Endometriosis	Preclinical		Preclinical	FALSE				FALSE	FALSE	unsupported target	other	FALSE	FALSE	FALSE			0				0	FALSE	FALSE	FALSE	FALSE	FALSE	FALSE	FALSE	FALSE	FALSE	FALSE	FALSE	FALSE	FALSE	FALSE	FALSE	FALSE	FALSE	FALSE	FALSE	FALSE	FALSE	FALSE	FALSE	FALSE	FALSE
LHCGR-D007889	LHCGR	D007889	Leiomyoma	Preclinical		Preclinical	FALSE				FALSE	FALSE	unsupported target	oncology	FALSE	FALSE	FALSE			0				0	FALSE	FALSE	FALSE	FALSE	FALSE	FALSE	FALSE	FALSE	FALSE	FALSE	FALSE	FALSE	FALSE	FALSE	FALSE	FALSE	FALSE	FALSE	FALSE	FALSE	FALSE	FALSE	FALSE	FALSE	FALSE
LHCGR-D009103	LHCGR	D009103	Multiple Sclerosis	Phase II		Phase II	TRUE	TRUE	FALSE		FALSE	FALSE	unsupported target	neurology, immune	FALSE	FALSE	FALSE			0				0	FALSE	FALSE	FALSE	FALSE	FALSE	FALSE	FALSE	FALSE	FALSE	FALSE	FALSE	FALSE	FALSE	FALSE	FALSE	FALSE	FALSE	FALSE	FALSE	FALSE	FALSE	FALSE	FALSE	FALSE	FALSE
LHCGR-D009369	LHCGR	D009369	Neoplasms	Preclinical		Preclinical	FALSE				FALSE	FALSE	unsupported target	oncology	FALSE	FALSE	FALSE			0				0	FALSE	FALSE	FALSE	FALSE	FALSE	FALSE	FALSE	FALSE	FALSE	FALSE	FALSE	FALSE	FALSE	FALSE	FALSE	FALSE	FALSE	FALSE	FALSE	FALSE	FALSE	FALSE	FALSE	FALSE	FALSE
LHCGR-D010024	LHCGR	D010024	Osteoporosis	Preclinical		Preclinical	FALSE				FALSE	FALSE	unsupported target	musculoskeletal, metabolic	FALSE	FALSE	FALSE			0				0	FALSE	FALSE	FALSE	FALSE	FALSE	FALSE	FALSE	FALSE	FALSE	FALSE	FALSE	FALSE	FALSE	FALSE	FALSE	FALSE	FALSE	FALSE	FALSE	FALSE	FALSE	FALSE	FALSE	FALSE	FALSE
LHCGR-D010051	LHCGR	D010051	Ovarian Neoplasms	Phase II		Phase II	TRUE	TRUE	FALSE		FALSE	TRUE	genetically supported target	oncology	FALSE	FALSE	FALSE			0				0	FALSE	FALSE	FALSE	FALSE	FALSE	FALSE	FALSE	FALSE	FALSE	FALSE	FALSE	FALSE	FALSE	FALSE	FALSE	FALSE	FALSE	FALSE	FALSE	FALSE	FALSE	FALSE	FALSE	FALSE	FALSE
LHCGR-D010190	LHCGR	D010190	Pancreatic Neoplasms	Phase I		Phase I	TRUE	FALSE			FALSE	FALSE	unsupported target	oncology	FALSE	FALSE	FALSE			0				0	FALSE	FALSE	FALSE	FALSE	FALSE	FALSE	FALSE	FALSE	FALSE	FALSE	FALSE	FALSE	FALSE	FALSE	FALSE	FALSE	FALSE	FALSE	FALSE	FALSE	FALSE	FALSE	FALSE	FALSE	FALSE
LHCGR-D011085	LHCGR	D011085	Polycystic Ovary Syndrome	Launched	Launched	Launched	TRUE	TRUE	TRUE	TRUE	TRUE	TRUE	genetically supported target	oncology	FALSE	FALSE	FALSE			0				0	FALSE	FALSE	FALSE	FALSE	FALSE	FALSE	FALSE	FALSE	FALSE	FALSE	FALSE	FALSE	FALSE	FALSE	FALSE	FALSE	FALSE	FALSE	FALSE	FALSE	FALSE	FALSE	FALSE	FALSE	FALSE
LHCGR-D011471	LHCGR	D011471	Prostatic Neoplasms	Phase II		Phase II	TRUE	TRUE	FALSE		FALSE	FALSE	unsupported target	oncology	FALSE	FALSE	FALSE			0				0	FALSE	FALSE	FALSE	FALSE	FALSE	FALSE	FALSE	FALSE	FALSE	FALSE	FALSE	FALSE	FALSE	FALSE	FALSE	FALSE	FALSE	FALSE	FALSE	FALSE	FALSE	FALSE	FALSE	FALSE	FALSE
LHCGR-D015179	LHCGR	D015179	Colorectal Neoplasms	Phase I		Phase I	TRUE	FALSE			FALSE	FALSE	unsupported target	oncology	FALSE	FALSE	FALSE			0				0	FALSE	FALSE	FALSE	FALSE	FALSE	FALSE	FALSE	FALSE	FALSE	FALSE	FALSE	FALSE	FALSE	FALSE	FALSE	FALSE	FALSE	FALSE	FALSE	FALSE	FALSE	FALSE	FALSE	FALSE	FALSE
LHCGR-D016889	LHCGR	D016889	Endometrial Neoplasms	Phase I		Phase I	TRUE	FALSE			FALSE	FALSE	unsupported target	oncology	FALSE	FALSE	FALSE			0				0	FALSE	FALSE	FALSE	FALSE	FALSE	FALSE	FALSE	FALSE	FALSE	FALSE	FALSE	FALSE	FALSE	FALSE	FALSE	FALSE	FALSE	FALSE	FALSE	FALSE	FALSE	FALSE	FALSE	FALSE	FALSE
LHCGR-D019337	LHCGR	D019337	Hematologic Neoplasms	Phase I		Phase I	TRUE	FALSE			FALSE	FALSE	unsupported target	oncology	FALSE	FALSE	FALSE			0				0	FALSE	FALSE	FALSE	FALSE	FALSE	FALSE	FALSE	FALSE	FALSE	FALSE	FALSE	FALSE	FALSE	FALSE	FALSE	FALSE	FALSE	FALSE	FALSE	FALSE	FALSE	FALSE	FALSE	FALSE	FALSE
LHCGR-D020521	LHCGR	D020521	Stroke	Phase II		Phase II	TRUE	TRUE	FALSE		FALSE	FALSE	unsupported target	neurology, cardiovascular	FALSE	FALSE	FALSE			0				0	FALSE	FALSE	FALSE	FALSE	FALSE	FALSE	FALSE	FALSE	FALSE	FALSE	FALSE	FALSE	FALSE	FALSE	FALSE	FALSE	FALSE	FALSE	FALSE	FALSE	FALSE	FALSE	FALSE	FALSE	FALSE
LIFR-D001943	LIFR	D001943	Breast Neoplasms	Preclinical		Preclinical	FALSE				FALSE	FALSE	unsupported target	oncology	FALSE	FALSE	FALSE	FALSE	FALSE	0				0	FALSE	FALSE	FALSE	FALSE	FALSE	FALSE	FALSE	FALSE	FALSE	FALSE	FALSE	FALSE	FALSE	FALSE	FALSE	FALSE	FALSE	FALSE	FALSE	FALSE	FALSE	FALSE	FALSE	FALSE	FALSE
LIFR-D002289	LIFR	D002289	Carcinoma, Non-Small-Cell Lung	Phase I		Phase I	TRUE	FALSE			FALSE	FALSE	unsupported target	oncology	FALSE	FALSE	FALSE	FALSE	FALSE	0				0	FALSE	FALSE	FALSE	FALSE	FALSE	FALSE	FALSE	FALSE	FALSE	FALSE	FALSE	FALSE	FALSE	FALSE	FALSE	FALSE	FALSE	FALSE	FALSE	FALSE	FALSE	FALSE	FALSE	FALSE	FALSE
LIFR-D009103	LIFR	D009103	Multiple Sclerosis		Preclinical	Preclinical					FALSE	FALSE	unsupported target	neurology, immune	FALSE	FALSE	FALSE	FALSE	FALSE	0				0	FALSE	FALSE	FALSE	FALSE	FALSE	FALSE	FALSE	FALSE	FALSE	FALSE	FALSE	FALSE	FALSE	FALSE	FALSE	FALSE	FALSE	FALSE	FALSE	FALSE	FALSE	FALSE	FALSE	FALSE	FALSE
LIFR-D009369	LIFR	D009369	Neoplasms		Phase II	Phase II	TRUE	TRUE			FALSE	FALSE	unsupported target	oncology	FALSE	FALSE	FALSE	FALSE	FALSE	0				0	FALSE	FALSE	FALSE	FALSE	FALSE	FALSE	FALSE	FALSE	FALSE	FALSE	FALSE	FALSE	FALSE	FALSE	FALSE	FALSE	FALSE	FALSE	FALSE	FALSE	FALSE	FALSE	FALSE	FALSE	FALSE
LIFR-D010051	LIFR	D010051	Ovarian Neoplasms	Phase I		Phase I	TRUE	FALSE			FALSE	FALSE	unsupported target	oncology	FALSE	FALSE	FALSE	FALSE	FALSE	0				0	FALSE	FALSE	FALSE	FALSE	FALSE	FALSE	FALSE	FALSE	FALSE	FALSE	FALSE	FALSE	FALSE	FALSE	FALSE	FALSE	FALSE	FALSE	FALSE	FALSE	FALSE	FALSE	FALSE	FALSE	FALSE
LIFR-D010190	LIFR	D010190	Pancreatic Neoplasms		Phase II	Phase II	TRUE	TRUE			FALSE	FALSE	unsupported target	oncology	FALSE	FALSE	FALSE	FALSE	FALSE	0				0	FALSE	FALSE	FALSE	FALSE	FALSE	FALSE	FALSE	FALSE	FALSE	FALSE	FALSE	FALSE	FALSE	FALSE	FALSE	FALSE	FALSE	FALSE	FALSE	FALSE	FALSE	FALSE	FALSE	FALSE	FALSE
LILRA4-D000086382	LILRA4	D000086382	COVID-19		Phase I	Phase I	TRUE				FALSE	FALSE	unsupported target	infection, respiratory	FALSE	FALSE	FALSE	FALSE	FALSE	0				0	FALSE	FALSE	FALSE	FALSE	FALSE	FALSE	FALSE	FALSE	FALSE	FALSE	FALSE	FALSE	FALSE	FALSE	FALSE	FALSE	FALSE	FALSE	FALSE	FALSE	FALSE	FALSE	FALSE	FALSE	FALSE
LILRA4-D000506	LILRA4	D000506	Alopecia Areata		Phase II	Phase II	TRUE	TRUE			FALSE	FALSE	unsupported target	dermatology	FALSE	FALSE	FALSE	FALSE	FALSE	0				0	FALSE	FALSE	FALSE	FALSE	FALSE	FALSE	FALSE	FALSE	FALSE	FALSE	FALSE	FALSE	FALSE	FALSE	FALSE	FALSE	FALSE	FALSE	FALSE	FALSE	FALSE	FALSE	FALSE	FALSE	FALSE
LILRA4-D008180	LILRA4	D008180	Lupus Erythematosus, Systemic		Phase II	Phase II	TRUE	TRUE			FALSE	FALSE	unsupported target	dermatology, immune	FALSE	FALSE	FALSE	FALSE	FALSE	0				0	FALSE	FALSE	FALSE	FALSE	FALSE	FALSE	FALSE	FALSE	FALSE	FALSE	FALSE	FALSE	FALSE	FALSE	FALSE	FALSE	FALSE	FALSE	FALSE	FALSE	FALSE	FALSE	FALSE	FALSE	FALSE
LILRA4-D008181	LILRA4	D008181	Lupus Nephritis		Preclinical	Preclinical					FALSE	FALSE	unsupported target	dermatology, immune	FALSE	FALSE	FALSE	FALSE	FALSE	0				0	FALSE	FALSE	FALSE	FALSE	FALSE	FALSE	FALSE	FALSE	FALSE	FALSE	FALSE	FALSE	FALSE	FALSE	FALSE	FALSE	FALSE	FALSE	FALSE	FALSE	FALSE	FALSE	FALSE	FALSE	FALSE
LILRA4-D012859	LILRA4	D012859	Sjogren's Syndrome		Phase I	Phase I	TRUE				FALSE	FALSE	unsupported target	musculoskeletal, ophthalmology, dermatology, immune	FALSE	FALSE	FALSE	FALSE	FALSE	0				0	FALSE	FALSE	FALSE	FALSE	FALSE	FALSE	FALSE	FALSE	FALSE	FALSE	FALSE	FALSE	FALSE	FALSE	FALSE	FALSE	FALSE	FALSE	FALSE	FALSE	FALSE	FALSE	FALSE	FALSE	FALSE
LILRB1-D008545	LILRB1	D008545	Melanoma	Preclinical		Preclinical	FALSE				FALSE	FALSE	unsupported target	oncology	FALSE	FALSE	FALSE	FALSE	FALSE	0				0	FALSE	FALSE	FALSE	FALSE	FALSE	FALSE	FALSE	FALSE	FALSE	FALSE	FALSE	FALSE	FALSE	FALSE	FALSE	FALSE	FALSE	FALSE	FALSE	FALSE	FALSE	FALSE	FALSE	FALSE	FALSE
LILRB1-D009369	LILRB1	D009369	Neoplasms		Phase II	Phase II	TRUE	TRUE			FALSE	FALSE	unsupported target	oncology	FALSE	FALSE	FALSE	FALSE	FALSE	0				0	TRUE	TRUE	FALSE	FALSE	FALSE	FALSE	FALSE	FALSE	FALSE	FALSE	FALSE	FALSE	FALSE	FALSE	FALSE	FALSE	FALSE	FALSE	FALSE	FALSE	FALSE	FALSE	FALSE	FALSE	FALSE
LILRB1-D010190	LILRB1	D010190	Pancreatic Neoplasms	Preclinical		Preclinical	FALSE				FALSE	FALSE	unsupported target	oncology	FALSE	FALSE	FALSE	FALSE	FALSE	0				0	FALSE	FALSE	FALSE	FALSE	FALSE	FALSE	FALSE	FALSE	FALSE	FALSE	FALSE	FALSE	FALSE	FALSE	FALSE	FALSE	FALSE	FALSE	FALSE	FALSE	FALSE	FALSE	FALSE	FALSE	FALSE
LILRB1-D015179	LILRB1	D015179	Colorectal Neoplasms	Preclinical		Preclinical	FALSE				FALSE	FALSE	unsupported target	oncology	FALSE	FALSE	FALSE	FALSE	FALSE	0				0	FALSE	FALSE	FALSE	FALSE	FALSE	FALSE	FALSE	FALSE	FALSE	FALSE	FALSE	FALSE	FALSE	FALSE	FALSE	FALSE	FALSE	FALSE	FALSE	FALSE	FALSE	FALSE	FALSE	FALSE	FALSE
LILRB1-D019337	LILRB1	D019337	Hematologic Neoplasms		Preclinical	Preclinical					FALSE	FALSE	unsupported target	oncology	FALSE	FALSE	FALSE	FALSE	FALSE	0				0	FALSE	FALSE	FALSE	FALSE	FALSE	FALSE	FALSE	FALSE	FALSE	FALSE	FALSE	FALSE	FALSE	FALSE	FALSE	FALSE	FALSE	FALSE	FALSE	FALSE	FALSE	FALSE	FALSE	FALSE	FALSE
LILRB3-D009369	LILRB3	D009369	Neoplasms	Preclinical		Preclinical	FALSE				FALSE	FALSE	unsupported target	oncology	FALSE	FALSE	FALSE	FALSE		0				0	FALSE	FALSE	FALSE	FALSE	FALSE	FALSE	FALSE	FALSE	FALSE	FALSE	FALSE	FALSE	FALSE	FALSE	FALSE	FALSE	FALSE	FALSE	FALSE	FALSE	FALSE	FALSE	FALSE	FALSE	FALSE
LILRB3-D014777	LILRB3	D014777	Virus Diseases	Preclinical		Preclinical	FALSE				FALSE	FALSE	unsupported target	infection	FALSE	FALSE	FALSE	FALSE		0				0	FALSE	FALSE	FALSE	FALSE	FALSE	FALSE	FALSE	FALSE	FALSE	FALSE	FALSE	FALSE	FALSE	FALSE	FALSE	FALSE	FALSE	FALSE	FALSE	FALSE	FALSE	FALSE	FALSE	FALSE	FALSE
LILRB4-D001172	LILRB4	D001172	Arthritis, Rheumatoid	Preclinical		Preclinical	FALSE				FALSE	FALSE	unsupported target	musculoskeletal, dermatology, immune	FALSE	FALSE	FALSE	FALSE	FALSE	0				0	FALSE	FALSE	FALSE	FALSE	FALSE	FALSE	FALSE	FALSE	FALSE	FALSE	FALSE	FALSE	FALSE	FALSE	FALSE	FALSE	FALSE	FALSE	FALSE	FALSE	FALSE	FALSE	FALSE	FALSE	FALSE
LILRB4-D002289	LILRB4	D002289	Carcinoma, Non-Small-Cell Lung		Phase II	Phase II	TRUE	TRUE			FALSE	FALSE	unsupported target	oncology	FALSE	FALSE	FALSE	FALSE	FALSE	0				0	FALSE	FALSE	FALSE	FALSE	FALSE	FALSE	FALSE	FALSE	FALSE	FALSE	FALSE	FALSE	FALSE	FALSE	FALSE	FALSE	FALSE	FALSE	FALSE	FALSE	FALSE	FALSE	FALSE	FALSE	FALSE
LILRB4-D008180	LILRB4	D008180	Lupus Erythematosus, Systemic	Preclinical		Preclinical	FALSE				FALSE	FALSE	unsupported target	dermatology, immune	FALSE	FALSE	FALSE	FALSE	FALSE	0				0	FALSE	FALSE	FALSE	FALSE	FALSE	FALSE	FALSE	FALSE	FALSE	FALSE	FALSE	FALSE	FALSE	FALSE	FALSE	FALSE	FALSE	FALSE	FALSE	FALSE	FALSE	FALSE	FALSE	FALSE	FALSE
LILRB4-D009369	LILRB4	D009369	Neoplasms		Phase I	Phase I	TRUE				FALSE	FALSE	unsupported target	oncology	FALSE	FALSE	FALSE	FALSE	FALSE	0				0	TRUE	TRUE	FALSE	FALSE	FALSE	FALSE	FALSE	FALSE	FALSE	FALSE	FALSE	FALSE	FALSE	FALSE	FALSE	FALSE	FALSE	FALSE	FALSE	FALSE	FALSE	FALSE	FALSE	FALSE	FALSE
LILRB4-D011565	LILRB4	D011565	Psoriasis	Preclinical		Preclinical	FALSE				FALSE	FALSE	unsupported target	dermatology	FALSE	FALSE	FALSE	FALSE	FALSE	0				0	FALSE	FALSE	FALSE	FALSE	FALSE	FALSE	FALSE	FALSE	FALSE	FALSE	FALSE	FALSE	FALSE	FALSE	FALSE	FALSE	FALSE	FALSE	FALSE	FALSE	FALSE	FALSE	FALSE	FALSE	FALSE
LILRB4-D014777	LILRB4	D014777	Virus Diseases	Preclinical		Preclinical	FALSE				FALSE	FALSE	unsupported target	infection	FALSE	FALSE	FALSE	FALSE	FALSE	0				0	FALSE	FALSE	FALSE	FALSE	FALSE	FALSE	FALSE	FALSE	FALSE	FALSE	FALSE	FALSE	FALSE	FALSE	FALSE	FALSE	FALSE	FALSE	FALSE	FALSE	FALSE	FALSE	FALSE	FALSE	FALSE
LILRB4-D019337	LILRB4	D019337	Hematologic Neoplasms		Preclinical	Preclinical					FALSE	FALSE	unsupported target	oncology	FALSE	FALSE	FALSE	FALSE	FALSE	0				0	FALSE	FALSE	FALSE	FALSE	FALSE	FALSE	FALSE	FALSE	FALSE	FALSE	FALSE	FALSE	FALSE	FALSE	FALSE	FALSE	FALSE	FALSE	FALSE	FALSE	FALSE	FALSE	FALSE	FALSE	FALSE
LIMK1-D005901	LIMK1	D005901	Glaucoma	Phase II		Phase II	TRUE	TRUE	FALSE		FALSE	FALSE	unsupported target	ophthalmology	FALSE	FALSE	FALSE	FALSE		0				0	FALSE	FALSE	FALSE	FALSE	FALSE	FALSE	FALSE	FALSE	FALSE	FALSE	FALSE	FALSE	FALSE	FALSE	FALSE	FALSE	FALSE	FALSE	FALSE	FALSE	FALSE	FALSE	FALSE	FALSE	FALSE
LIMK1-D009369	LIMK1	D009369	Neoplasms	Preclinical		Preclinical	FALSE				FALSE	FALSE	unsupported target	oncology	FALSE	FALSE	FALSE	FALSE		0				0	FALSE	FALSE	FALSE	FALSE	FALSE	FALSE	FALSE	FALSE	FALSE	FALSE	FALSE	FALSE	FALSE	FALSE	FALSE	FALSE	FALSE	FALSE	FALSE	FALSE	FALSE	FALSE	FALSE	FALSE	FALSE
LIMK2-D005901	LIMK2	D005901	Glaucoma	Phase II		Phase II	TRUE	TRUE	FALSE		FALSE	FALSE	unsupported target	ophthalmology	FALSE	FALSE	FALSE	FALSE		0				0	FALSE	FALSE	FALSE	FALSE	FALSE	FALSE	FALSE	FALSE	FALSE	FALSE	FALSE	FALSE	FALSE	FALSE	FALSE	FALSE	FALSE	FALSE	FALSE	FALSE	FALSE	FALSE	FALSE	FALSE	FALSE
LIMK2-D009369	LIMK2	D009369	Neoplasms	Preclinical		Preclinical	FALSE				FALSE	FALSE	unsupported target	oncology	FALSE	FALSE	FALSE	FALSE		0				0	FALSE	FALSE	FALSE	FALSE	FALSE	FALSE	FALSE	FALSE	FALSE	FALSE	FALSE	FALSE	FALSE	FALSE	FALSE	FALSE	FALSE	FALSE	FALSE	FALSE	FALSE	FALSE	FALSE	FALSE	FALSE
LIN28A-D009369	LIN28A	D009369	Neoplasms	Preclinical		Preclinical	FALSE				FALSE	FALSE	unsupported target	oncology	FALSE	FALSE	FALSE	FALSE		0				0	FALSE	FALSE	FALSE	FALSE	FALSE	FALSE	FALSE	FALSE	FALSE	FALSE	FALSE	FALSE	FALSE	FALSE	FALSE	FALSE	FALSE	FALSE	FALSE	FALSE	FALSE	FALSE	FALSE	FALSE	FALSE
LIN28B-D001943	LIN28B	D001943	Breast Neoplasms	Preclinical		Preclinical	FALSE				FALSE	FALSE	unsupported target	oncology	FALSE	FALSE	FALSE	FALSE		0				0	FALSE	FALSE	FALSE	FALSE	FALSE	FALSE	FALSE	FALSE	FALSE	FALSE	FALSE	FALSE	FALSE	FALSE	FALSE	FALSE	FALSE	FALSE	FALSE	FALSE	FALSE	FALSE	FALSE	FALSE	FALSE
LIN28B-D008113	LIN28B	D008113	Liver Neoplasms	Preclinical		Preclinical	FALSE				FALSE	FALSE	unsupported target	oncology	FALSE	FALSE	FALSE	FALSE		0				0	FALSE	FALSE	FALSE	FALSE	FALSE	FALSE	FALSE	FALSE	FALSE	FALSE	FALSE	FALSE	FALSE	FALSE	FALSE	FALSE	FALSE	FALSE	FALSE	FALSE	FALSE	FALSE	FALSE	FALSE	FALSE
LIN28B-D010190	LIN28B	D010190	Pancreatic Neoplasms		Preclinical	Preclinical					FALSE	FALSE	unsupported target	oncology	FALSE	FALSE	FALSE	FALSE		0				0	FALSE	FALSE	FALSE	FALSE	FALSE	FALSE	FALSE	FALSE	FALSE	FALSE	FALSE	FALSE	FALSE	FALSE	FALSE	FALSE	FALSE	FALSE	FALSE	FALSE	FALSE	FALSE	FALSE	FALSE	FALSE
LIN28B-D013274	LIN28B	D013274	Stomach Neoplasms	Preclinical		Preclinical	FALSE				FALSE	FALSE	unsupported target	oncology	FALSE	FALSE	FALSE	FALSE		0				0	FALSE	FALSE	FALSE	FALSE	FALSE	FALSE	FALSE	FALSE	FALSE	FALSE	FALSE	FALSE	FALSE	FALSE	FALSE	FALSE	FALSE	FALSE	FALSE	FALSE	FALSE	FALSE	FALSE	FALSE	FALSE
LIN28B-D015179	LIN28B	D015179	Colorectal Neoplasms	Preclinical		Preclinical	FALSE				FALSE	FALSE	unsupported target	oncology	FALSE	FALSE	FALSE	FALSE		0				0	FALSE	FALSE	FALSE	FALSE	FALSE	FALSE	FALSE	FALSE	FALSE	FALSE	FALSE	FALSE	FALSE	FALSE	FALSE	FALSE	FALSE	FALSE	FALSE	FALSE	FALSE	FALSE	FALSE	FALSE	FALSE
LINGO1-D009103	LINGO1	D009103	Multiple Sclerosis	Preclinical		Preclinical	FALSE				FALSE	FALSE	unsupported target	neurology, immune	FALSE	FALSE	FALSE	FALSE		0				0	FALSE	FALSE	FALSE	FALSE	FALSE	FALSE	FALSE	FALSE	FALSE	FALSE	FALSE	FALSE	FALSE	FALSE	FALSE	FALSE	FALSE	FALSE	FALSE	FALSE	FALSE	FALSE	FALSE	FALSE	FALSE
LINGO1-D009902	LINGO1	D009902	Optic Neuritis	Phase II		Phase II	TRUE	TRUE	FALSE		FALSE	FALSE	unsupported target	neurology, ophthalmology	FALSE	FALSE	FALSE	FALSE		0				0	FALSE	FALSE	FALSE	FALSE	FALSE	FALSE	FALSE	FALSE	FALSE	FALSE	FALSE	FALSE	FALSE	FALSE	FALSE	FALSE	FALSE	FALSE	FALSE	FALSE	FALSE	FALSE	FALSE	FALSE	FALSE
LIPA-D050197	LIPA	D050197	Atherosclerosis	Preclinical		Preclinical	FALSE				FALSE	TRUE	genetically supported target	cardiovascular	TRUE	TRUE	TRUE	TRUE		3	ebi-a-GCST003116;ebi-a-GCST90013864;ebi-a-GCST90013868	Coronary artery disease;Coronary artery disease (Firth correction);Coronary artery disease (SPA correction)	Adipose;Blood cell;Brain/nervous system;Breast Mammary Tissue;Digestive;Heart;Kidney;Lung;Muscle Skeletal;Pancreas;Prostate;Skin;Spleen;Thyroid	14	FALSE	TRUE	TRUE	TRUE	TRUE	TRUE	TRUE	TRUE	TRUE	TRUE	FALSE	TRUE	FALSE	TRUE	TRUE	TRUE	TRUE	FALSE	TRUE	FALSE	TRUE	FALSE	FALSE	FALSE	FALSE
LIPE-D003920	LIPE	D003920	Diabetes Mellitus	Preclinical		Preclinical	FALSE				FALSE	FALSE	unsupported target	metabolic, endocrine	FALSE	FALSE	FALSE	FALSE		0				0	TRUE	TRUE	FALSE	FALSE	FALSE	FALSE	FALSE	FALSE	FALSE	FALSE	FALSE	FALSE	FALSE	FALSE	FALSE	FALSE	FALSE	FALSE	FALSE	FALSE	FALSE	FALSE	FALSE	FALSE	FALSE
LIPE-D006949	LIPE	D006949	Hyperlipidemias	Preclinical		Preclinical	FALSE				FALSE	FALSE	unsupported target	metabolic	FALSE	FALSE	FALSE	FALSE		0				0	FALSE	FALSE	FALSE	FALSE	FALSE	FALSE	FALSE	FALSE	FALSE	FALSE	FALSE	FALSE	FALSE	FALSE	FALSE	FALSE	FALSE	FALSE	FALSE	FALSE	FALSE	FALSE	FALSE	FALSE	FALSE
LIPE-D009369	LIPE	D009369	Neoplasms	Preclinical		Preclinical	FALSE				FALSE	FALSE	unsupported target	oncology	FALSE	FALSE	FALSE	FALSE		0				0	FALSE	FALSE	FALSE	FALSE	FALSE	FALSE	FALSE	FALSE	FALSE	FALSE	FALSE	FALSE	FALSE	FALSE	FALSE	FALSE	FALSE	FALSE	FALSE	FALSE	FALSE	FALSE	FALSE	FALSE	FALSE
LIPE-D048909	LIPE	D048909	Diabetes Complications	Preclinical		Preclinical	FALSE				FALSE	FALSE	unsupported target	endocrine	FALSE	FALSE	FALSE	FALSE		0				0	FALSE	FALSE	FALSE	FALSE	FALSE	FALSE	FALSE	FALSE	FALSE	FALSE	FALSE	FALSE	FALSE	FALSE	FALSE	FALSE	FALSE	FALSE	FALSE	FALSE	FALSE	FALSE	FALSE	FALSE	FALSE
LIPE-D065626	LIPE	D065626	Non-alcoholic Fatty Liver Disease		Phase I	Phase I	TRUE				FALSE	FALSE	unsupported target	digestive	FALSE	FALSE	FALSE	FALSE		0				0	FALSE	FALSE	FALSE	FALSE	FALSE	FALSE	FALSE	FALSE	FALSE	FALSE	FALSE	FALSE	FALSE	FALSE	FALSE	FALSE	FALSE	FALSE	FALSE	FALSE	FALSE	FALSE	FALSE	FALSE	FALSE
LMNA-D002311	LMNA	D002311	Cardiomyopathy, Dilated		Preclinical	Preclinical					FALSE	TRUE	genetically supported target	cardiovascular, congenital	FALSE	FALSE	FALSE	FALSE		0				0	FALSE	FALSE	FALSE	FALSE	FALSE	FALSE	FALSE	FALSE	FALSE	FALSE	FALSE	FALSE	FALSE	FALSE	FALSE	FALSE	FALSE	FALSE	FALSE	FALSE	FALSE	FALSE	FALSE	FALSE	FALSE
LNPEP-D000544	LNPEP	D000544	Alzheimer Disease	Preclinical		Preclinical	FALSE				FALSE	FALSE	unsupported target	neurology, psychiatry	FALSE	FALSE	FALSE	FALSE		0				0	FALSE	FALSE	FALSE	FALSE	FALSE	FALSE	FALSE	FALSE	FALSE	FALSE	FALSE	FALSE	FALSE	FALSE	FALSE	FALSE	FALSE	FALSE	FALSE	FALSE	FALSE	FALSE	FALSE	FALSE	FALSE
LOX-D006258	LOX	D006258	Head and Neck Neoplasms		Preclinical	Preclinical					FALSE	FALSE	unsupported target	oncology	FALSE	FALSE	FALSE	FALSE		0				0	FALSE	FALSE	FALSE	FALSE	FALSE	FALSE	FALSE	FALSE	FALSE	FALSE	FALSE	FALSE	FALSE	FALSE	FALSE	FALSE	FALSE	FALSE	FALSE	FALSE	FALSE	FALSE	FALSE	FALSE	FALSE
LOX-D007627	LOX	D007627	Keloid		Phase I	Phase I	TRUE				FALSE	FALSE	unsupported target	dermatology, signs/symptoms	FALSE	FALSE	FALSE	FALSE		0				0	FALSE	FALSE	FALSE	FALSE	FALSE	FALSE	FALSE	FALSE	FALSE	FALSE	FALSE	FALSE	FALSE	FALSE	FALSE	FALSE	FALSE	FALSE	FALSE	FALSE	FALSE	FALSE	FALSE	FALSE	FALSE
LOX-D008113	LOX	D008113	Liver Neoplasms		Phase I	Phase I	TRUE				FALSE	FALSE	unsupported target	oncology	FALSE	FALSE	FALSE	FALSE		0				0	FALSE	FALSE	FALSE	FALSE	FALSE	FALSE	FALSE	FALSE	FALSE	FALSE	FALSE	FALSE	FALSE	FALSE	FALSE	FALSE	FALSE	FALSE	FALSE	FALSE	FALSE	FALSE	FALSE	FALSE	FALSE
LOX-D008545	LOX	D008545	Melanoma		Phase I	Phase I	TRUE				FALSE	FALSE	unsupported target	oncology	FALSE	FALSE	FALSE	FALSE		0				0	FALSE	FALSE	FALSE	FALSE	FALSE	FALSE	FALSE	FALSE	FALSE	FALSE	FALSE	FALSE	FALSE	FALSE	FALSE	FALSE	FALSE	FALSE	FALSE	FALSE	FALSE	FALSE	FALSE	FALSE	FALSE
LOX-D009369	LOX	D009369	Neoplasms	Preclinical		Preclinical	FALSE				FALSE	FALSE	unsupported target	oncology	FALSE	FALSE	FALSE	FALSE		0				0	FALSE	FALSE	FALSE	FALSE	FALSE	FALSE	FALSE	FALSE	FALSE	FALSE	FALSE	FALSE	FALSE	FALSE	FALSE	FALSE	FALSE	FALSE	FALSE	FALSE	FALSE	FALSE	FALSE	FALSE	FALSE
LOX-D010190	LOX	D010190	Pancreatic Neoplasms		Phase I	Phase I	TRUE				FALSE	FALSE	unsupported target	oncology	FALSE	FALSE	FALSE	FALSE		0				0	FALSE	FALSE	FALSE	FALSE	FALSE	FALSE	FALSE	FALSE	FALSE	FALSE	FALSE	FALSE	FALSE	FALSE	FALSE	FALSE	FALSE	FALSE	FALSE	FALSE	FALSE	FALSE	FALSE	FALSE	FALSE
LOX-D055728	LOX	D055728	Primary Myelofibrosis		Phase II	Phase II	TRUE	TRUE			FALSE	FALSE	unsupported target	hematology	FALSE	FALSE	FALSE	FALSE		0				0	FALSE	FALSE	FALSE	FALSE	FALSE	FALSE	FALSE	FALSE	FALSE	FALSE	FALSE	FALSE	FALSE	FALSE	FALSE	FALSE	FALSE	FALSE	FALSE	FALSE	FALSE	FALSE	FALSE	FALSE	FALSE
LOXL2-D005901	LOXL2	D005901	Glaucoma	Phase II		Phase II	TRUE	TRUE	FALSE		FALSE	TRUE	genetically supported target	ophthalmology	FALSE	FALSE	FALSE	FALSE		0				0	FALSE	FALSE	TRUE	FALSE	FALSE	FALSE	FALSE	FALSE	FALSE	FALSE	FALSE	FALSE	FALSE	FALSE	FALSE	FALSE	FALSE	FALSE	FALSE	FALSE	FALSE	FALSE	FALSE	FALSE	FALSE
LOXL2-D007676	LOXL2	D007676	Kidney Failure, Chronic		Phase I	Phase I	TRUE				FALSE	FALSE	unsupported target	other	TRUE	FALSE	TRUE	FALSE		1	ebi-a-GCST90014001	Creatinine levels (UKB data field 30700)	Lung	1	FALSE	TRUE	TRUE	FALSE	FALSE	FALSE	FALSE	FALSE	FALSE	FALSE	FALSE	FALSE	FALSE	TRUE	FALSE	FALSE	FALSE	FALSE	FALSE	FALSE	FALSE	FALSE	FALSE	FALSE	FALSE
LOXL2-D008103	LOXL2	D008103	Liver Cirrhosis	Phase II		Phase II	TRUE	TRUE	FALSE		FALSE	FALSE	unsupported target	digestive, signs/symptoms	FALSE	FALSE	FALSE	FALSE		0				0	FALSE	FALSE	FALSE	FALSE	FALSE	FALSE	FALSE	FALSE	FALSE	FALSE	FALSE	FALSE	FALSE	FALSE	FALSE	FALSE	FALSE	FALSE	FALSE	FALSE	FALSE	FALSE	FALSE	FALSE	FALSE
LOXL2-D009369	LOXL2	D009369	Neoplasms	Phase II		Phase II	TRUE	TRUE	FALSE		FALSE	FALSE	unsupported target	oncology	FALSE	FALSE	FALSE	FALSE		0				0	FALSE	FALSE	FALSE	FALSE	FALSE	FALSE	FALSE	FALSE	FALSE	FALSE	FALSE	FALSE	FALSE	FALSE	FALSE	FALSE	FALSE	FALSE	FALSE	FALSE	FALSE	FALSE	FALSE	FALSE	FALSE
LOXL2-D010190	LOXL2	D010190	Pancreatic Neoplasms	Phase II		Phase II	TRUE	TRUE	FALSE		FALSE	FALSE	unsupported target	oncology	FALSE	FALSE	FALSE	FALSE		0				0	FALSE	FALSE	FALSE	FALSE	FALSE	FALSE	FALSE	FALSE	FALSE	FALSE	FALSE	FALSE	FALSE	FALSE	FALSE	FALSE	FALSE	FALSE	FALSE	FALSE	FALSE	FALSE	FALSE	FALSE	FALSE
LOXL2-D015179	LOXL2	D015179	Colorectal Neoplasms	Phase II		Phase II	TRUE	TRUE	FALSE		FALSE	FALSE	unsupported target	oncology	FALSE	FALSE	FALSE	FALSE		0				0	FALSE	FALSE	FALSE	FALSE	FALSE	FALSE	FALSE	FALSE	FALSE	FALSE	FALSE	FALSE	FALSE	FALSE	FALSE	FALSE	FALSE	FALSE	FALSE	FALSE	FALSE	FALSE	FALSE	FALSE	FALSE
LOXL2-D015209	LOXL2	D015209	Cholangitis, Sclerosing	Phase II		Phase II	TRUE	TRUE	FALSE		FALSE	FALSE	unsupported target	digestive	FALSE	FALSE	FALSE	FALSE		0				0	FALSE	FALSE	FALSE	FALSE	FALSE	FALSE	FALSE	FALSE	FALSE	FALSE	FALSE	FALSE	FALSE	FALSE	FALSE	FALSE	FALSE	FALSE	FALSE	FALSE	FALSE	FALSE	FALSE	FALSE	FALSE
LOXL2-D054990	LOXL2	D054990	Idiopathic Pulmonary Fibrosis		Phase I	Phase I	TRUE				FALSE	FALSE	unsupported target	respiratory	FALSE	FALSE	FALSE	FALSE		0				0	FALSE	FALSE	FALSE	FALSE	FALSE	FALSE	FALSE	FALSE	FALSE	FALSE	FALSE	FALSE	FALSE	FALSE	FALSE	FALSE	FALSE	FALSE	FALSE	FALSE	FALSE	FALSE	FALSE	FALSE	FALSE
LOXL2-D055728	LOXL2	D055728	Primary Myelofibrosis		Phase II	Phase II	TRUE	TRUE			FALSE	FALSE	unsupported target	hematology	FALSE	FALSE	FALSE	FALSE		0				0	FALSE	FALSE	FALSE	FALSE	FALSE	FALSE	FALSE	FALSE	FALSE	FALSE	FALSE	FALSE	FALSE	FALSE	FALSE	FALSE	FALSE	FALSE	FALSE	FALSE	FALSE	FALSE	FALSE	FALSE	FALSE
LOXL2-D065626	LOXL2	D065626	Non-alcoholic Fatty Liver Disease		Phase I	Phase I	TRUE				FALSE	FALSE	unsupported target	digestive	FALSE	FALSE	FALSE	FALSE		0				0	FALSE	FALSE	FALSE	FALSE	FALSE	FALSE	FALSE	FALSE	FALSE	FALSE	FALSE	FALSE	FALSE	FALSE	FALSE	FALSE	FALSE	FALSE	FALSE	FALSE	FALSE	FALSE	FALSE	FALSE	FALSE
LPA-D002318	LPA	D002318	Cardiovascular Diseases		Phase III	Phase III	TRUE	TRUE	TRUE		FALSE	TRUE	genetically supported target	cardiovascular	TRUE	FALSE	FALSE	FALSE	TRUE	1	ebi-a-GCST90029019	Cardiovascular disease	Plasma	1	FALSE	TRUE	TRUE	FALSE	FALSE	FALSE	FALSE	FALSE	FALSE	FALSE	TRUE	FALSE	FALSE	FALSE	FALSE	FALSE	FALSE	FALSE	FALSE	FALSE	FALSE	FALSE	FALSE	FALSE	FALSE
LPA-D006949	LPA	D006949	Hyperlipidemias		Phase III	Phase III	TRUE	TRUE	TRUE		FALSE	TRUE	genetically supported target	metabolic	TRUE	TRUE	FALSE	TRUE	TRUE	32	ebi-a-GCST90018975;ebi-a-GCST90025957;ebi-a-GCST90092810;ebi-a-GCST90092829;ebi-a-GCST90092880;ebi-a-GCST90092841;ebi-a-GCST90092854;ebi-a-GCST90092969;ebi-a-GCST90092954;ebi-a-GCST90092866;ebi-a-GCST90092926;ebi-a-GCST90092914;ebi-a-GCST90093035;ebi-a-GCST90092973;ebi-a-GCST90093038;ebi-a-GCST90093014;ebi-a-GCST90093034;ebi-a-GCST90092977;ebi-a-GCST90092928;ebi-a-GCST90093001;ebi-a-GCST90092923;ebi-a-GCST90093029;ebi-a-GCST90093039;ebi-a-GCST90093033;ebi-a-GCST90093031;ebi-a-GCST90092874;ebi-a-GCST90092842;ebi-a-GCST90092855;ebi-a-GCST90092867;ebi-a-GCST90104005;ebi-a-GCST90092941;ebi-a-GCST90093049	Triglycerides;Triglyceride levels;Ratio of apolipoprotein B to apolipoprotein A1 levels;Triglyceride levels in HDL;Linoleic acid levels;Triglyceride levels in IDL;Triglyceride levels in large HDL;Cholesterol to total lipids ratio in small VLDL;Triglyceride levels in small HDL;Triglyceride levels in large LDL;Triglyceride levels in medium VLDL;Triglyceride levels in medium LDL;Concentration of very small VLDL particles;Free cholesterol to total lipids ratio in small VLDL;Triglyceride levels in very small VLDL;Triglyceride levels in very large HDL;Total lipid levels in very small VLDL;Phospholipids to total lipids ratio in small VLDL;Monounsaturated fatty acid levels;Phospholipid levels in VLDL;Concentration of medium VLDL particles;Cholesterol to total lipids ratio in very small VLDL;Triglycerides to total lipids ratio in very small VLDL;Free cholesterol to total lipids ratio in very small VLDL;Cholesteryl esters to total lipids ratio in very small VLDL;Total lipid levels in large VLDL;Triglycerides to total lipids ratio in IDL;Triglycerides to total lipids ratio in large HDL;Triglycerides to total lipids ratio in large LDL;Familial combined hyperlipidemia defined by Dutch criteria;Ratio of polyunsaturated fatty acids to total fatty acids;Phospholipids to total lipids ratio in chylomicrons and extremely large VLDL	Blood cell;Brain/nervous system;Liver;Plasma;Thyroid	5	FALSE	TRUE	TRUE	TRUE	TRUE	FALSE	FALSE	FALSE	FALSE	FALSE	TRUE	FALSE	FALSE	FALSE	TRUE	FALSE	FALSE	FALSE	FALSE	TRUE	FALSE	FALSE	FALSE	FALSE	FALSE
LPA-D008659	LPA	D008659	Metabolic Diseases		Phase I	Phase I	TRUE				FALSE	FALSE	unsupported target	metabolic	FALSE	FALSE	FALSE	FALSE	FALSE	0				0	FALSE	FALSE	FALSE	FALSE	FALSE	FALSE	FALSE	FALSE	FALSE	FALSE	FALSE	FALSE	FALSE	FALSE	FALSE	FALSE	FALSE	FALSE	FALSE	FALSE	FALSE	FALSE	FALSE	FALSE	FALSE
LPA-D050197	LPA	D050197	Atherosclerosis	Phase II		Phase II	TRUE	TRUE	FALSE		FALSE	TRUE	genetically supported target	cardiovascular	TRUE	TRUE	FALSE	TRUE	TRUE	2	ebi-a-GCST90013868;ukb-b-7869	Coronary artery disease (SPA correction);Operation code: coronary angioplasty (ptca) +/- stent	Blood cell;Plasma;Thyroid	3	FALSE	TRUE	TRUE	FALSE	TRUE	FALSE	FALSE	FALSE	FALSE	FALSE	TRUE	FALSE	FALSE	FALSE	TRUE	FALSE	FALSE	FALSE	FALSE	FALSE	FALSE	FALSE	FALSE	FALSE	FALSE
LPAR1-D003928	LPAR1	D003928	Diabetic Nephropathies	Preclinical		Preclinical	FALSE				FALSE	FALSE	unsupported target	endocrine	FALSE	FALSE	FALSE	FALSE		0				0	FALSE	FALSE	FALSE	FALSE	FALSE	FALSE	FALSE	FALSE	FALSE	FALSE	FALSE	FALSE	FALSE	FALSE	FALSE	FALSE	FALSE	FALSE	FALSE	FALSE	FALSE	FALSE	FALSE	FALSE	FALSE
LPAR1-D007676	LPAR1	D007676	Kidney Failure, Chronic	Preclinical		Preclinical	FALSE				FALSE	FALSE	unsupported target	other	FALSE	FALSE	FALSE	FALSE		0				0	FALSE	FALSE	TRUE	FALSE	FALSE	FALSE	FALSE	FALSE	FALSE	FALSE	FALSE	FALSE	FALSE	FALSE	FALSE	FALSE	FALSE	FALSE	FALSE	FALSE	FALSE	FALSE	FALSE	FALSE	FALSE
LPAR1-D008103	LPAR1	D008103	Liver Cirrhosis	Preclinical		Preclinical	FALSE				FALSE	FALSE	unsupported target	digestive, signs/symptoms	FALSE	FALSE	FALSE	FALSE		0				0	FALSE	FALSE	FALSE	FALSE	FALSE	FALSE	FALSE	FALSE	FALSE	FALSE	FALSE	FALSE	FALSE	FALSE	FALSE	FALSE	FALSE	FALSE	FALSE	FALSE	FALSE	FALSE	FALSE	FALSE	FALSE
LPAR1-D009369	LPAR1	D009369	Neoplasms	Preclinical		Preclinical	FALSE				FALSE	FALSE	unsupported target	oncology	FALSE	FALSE	FALSE	FALSE		0				0	FALSE	FALSE	FALSE	FALSE	FALSE	FALSE	FALSE	FALSE	FALSE	FALSE	FALSE	FALSE	FALSE	FALSE	FALSE	FALSE	FALSE	FALSE	FALSE	FALSE	FALSE	FALSE	FALSE	FALSE	FALSE
LPAR1-D011470	LPAR1	D011470	Prostatic Hyperplasia	Preclinical		Preclinical	FALSE				FALSE	FALSE	unsupported target	other	FALSE	FALSE	FALSE	FALSE		0				0	FALSE	FALSE	FALSE	FALSE	FALSE	FALSE	FALSE	FALSE	FALSE	FALSE	FALSE	FALSE	FALSE	FALSE	FALSE	FALSE	FALSE	FALSE	FALSE	FALSE	FALSE	FALSE	FALSE	FALSE	FALSE
LPAR1-D054990	LPAR1	D054990	Idiopathic Pulmonary Fibrosis		Phase II	Phase II	TRUE	TRUE			FALSE	FALSE	unsupported target	respiratory	FALSE	FALSE	FALSE	FALSE		0				0	FALSE	FALSE	FALSE	FALSE	FALSE	FALSE	FALSE	FALSE	FALSE	FALSE	FALSE	FALSE	FALSE	FALSE	FALSE	FALSE	FALSE	FALSE	FALSE	FALSE	FALSE	FALSE	FALSE	FALSE	FALSE
LPAR1-D065626	LPAR1	D065626	Non-alcoholic Fatty Liver Disease	Preclinical		Preclinical	FALSE				FALSE	FALSE	unsupported target	digestive	FALSE	FALSE	FALSE	FALSE		0				0	FALSE	FALSE	FALSE	FALSE	FALSE	FALSE	FALSE	FALSE	FALSE	FALSE	FALSE	FALSE	FALSE	FALSE	FALSE	FALSE	FALSE	FALSE	FALSE	FALSE	FALSE	FALSE	FALSE	FALSE	FALSE
LPAR2-D009369	LPAR2	D009369	Neoplasms	Preclinical		Preclinical	FALSE				FALSE	FALSE	unsupported target	oncology	FALSE	FALSE	FALSE	FALSE		0				0	FALSE	FALSE	FALSE	FALSE	FALSE	FALSE	FALSE	FALSE	FALSE	FALSE	FALSE	FALSE	FALSE	FALSE	FALSE	FALSE	FALSE	FALSE	FALSE	FALSE	FALSE	FALSE	FALSE	FALSE	FALSE
LPAR3-D003928	LPAR3	D003928	Diabetic Nephropathies	Preclinical		Preclinical	FALSE				FALSE	FALSE	unsupported target	endocrine	FALSE	FALSE	FALSE	FALSE		0				0	FALSE	FALSE	FALSE	FALSE	FALSE	FALSE	FALSE	FALSE	FALSE	FALSE	FALSE	FALSE	FALSE	FALSE	FALSE	FALSE	FALSE	FALSE	FALSE	FALSE	FALSE	FALSE	FALSE	FALSE	FALSE
LPAR3-D009369	LPAR3	D009369	Neoplasms	Preclinical		Preclinical	FALSE				FALSE	FALSE	unsupported target	oncology	FALSE	FALSE	FALSE	FALSE		0				0	FALSE	FALSE	FALSE	FALSE	FALSE	FALSE	FALSE	FALSE	FALSE	FALSE	FALSE	FALSE	FALSE	FALSE	FALSE	FALSE	FALSE	FALSE	FALSE	FALSE	FALSE	FALSE	FALSE	FALSE	FALSE
LPAR5-D009437	LPAR5	D009437	Neuralgia	Preclinical		Preclinical	FALSE				FALSE	FALSE	unsupported target	neurology, signs/symptoms	FALSE	FALSE	FALSE	FALSE		0				0	FALSE	FALSE	FALSE	FALSE	FALSE	FALSE	FALSE	FALSE	FALSE	FALSE	FALSE	FALSE	FALSE	FALSE	FALSE	FALSE	FALSE	FALSE	FALSE	FALSE	FALSE	FALSE	FALSE	FALSE	FALSE
LPL-D001778	LPL	D001778	Blood Coagulation Disorders	Preclinical		Preclinical	FALSE				FALSE	FALSE	unsupported target	hematology	FALSE	FALSE	FALSE	FALSE	FALSE	0				0	FALSE	FALSE	FALSE	FALSE	FALSE	FALSE	FALSE	FALSE	FALSE	FALSE	FALSE	FALSE	FALSE	FALSE	FALSE	FALSE	FALSE	FALSE	FALSE	FALSE	FALSE	FALSE	FALSE	FALSE	FALSE
LPL-D002318	LPL	D002318	Cardiovascular Diseases		Preclinical	Preclinical					FALSE	TRUE	genetically supported target	cardiovascular	TRUE	TRUE	FALSE	FALSE	FALSE	1	ebi-a-GCST90029019	Cardiovascular disease	Blood cell	1	FALSE	TRUE	TRUE	FALSE	TRUE	FALSE	FALSE	FALSE	FALSE	FALSE	FALSE	FALSE	FALSE	FALSE	FALSE	FALSE	FALSE	FALSE	FALSE	FALSE	FALSE	FALSE	FALSE	FALSE	FALSE
LPL-D003928	LPL	D003928	Diabetic Nephropathies	Phase III		Phase III	TRUE	TRUE	TRUE	FALSE	FALSE	FALSE	unsupported target	endocrine	FALSE	FALSE	FALSE	FALSE	FALSE	0				0	FALSE	FALSE	FALSE	FALSE	FALSE	FALSE	FALSE	FALSE	FALSE	FALSE	FALSE	FALSE	FALSE	FALSE	FALSE	FALSE	FALSE	FALSE	FALSE	FALSE	FALSE	FALSE	FALSE	FALSE	FALSE
LPL-D003930	LPL	D003930	Diabetic Retinopathy	Phase III		Phase III	TRUE	TRUE	TRUE	FALSE	FALSE	FALSE	unsupported target	ophthalmology, cardiovascular, endocrine	FALSE	FALSE	FALSE	FALSE	FALSE	0				0	FALSE	FALSE	FALSE	FALSE	FALSE	FALSE	FALSE	FALSE	FALSE	FALSE	FALSE	FALSE	FALSE	FALSE	FALSE	FALSE	FALSE	FALSE	FALSE	FALSE	FALSE	FALSE	FALSE	FALSE	FALSE
LPL-D006949	LPL	D006949	Hyperlipidemias		Preclinical	Preclinical					FALSE	TRUE	genetically supported target	metabolic	TRUE	TRUE	TRUE	TRUE	TRUE	95	ebi-a-GCST90018975;ebi-a-GCST90025955;ebi-a-GCST90025957;ebi-a-GCST90029021;ebi-a-GCST90092968;ukb-b-10912;ebi-a-GCST90092972;ebi-a-GCST90092980;ebi-a-GCST90092810;ebi-a-GCST90092978;ebi-a-GCST90092974;ebi-a-GCST90092939;ebi-a-GCST90092976;ebi-a-GCST90013882;ebi-a-GCST90013932;ebi-a-GCST90092829;ebi-a-GCST90092890;ebi-a-GCST90092944;ebi-a-GCST90093003;ebi-a-GCST90092816;ebi-a-GCST90092880;ebi-a-GCST90092841;ebi-a-GCST90093032;ebi-a-GCST90092970;ebi-a-GCST90092878;ebi-a-GCST90092854;ebi-a-GCST90092969;ebi-a-GCST90092954;ebi-a-GCST90092866;ebi-a-GCST90092926;ebi-a-GCST90092914;ebi-a-GCST90093035;ebi-a-GCST90092931;ebi-a-GCST90092973;ebi-a-GCST90092987;ebi-a-GCST90092817;ebi-a-GCST90093038;ebi-a-GCST90093036;ebi-a-GCST90093026;ebi-a-GCST90093014;ebi-a-GCST90093034;ebi-a-GCST90092979;ebi-a-GCST90092977;ebi-a-GCST90092928;ebi-a-GCST90093001;ebi-a-GCST90092923;ebi-a-GCST90014014;ebi-a-GCST90092971;ebi-a-GCST90092975;ebi-a-GCST90092876;ebi-a-GCST90092852;ebi-a-GCST90093029;ebi-a-GCST90092952;ebi-a-GCST90093039;ebi-a-GCST90093037;ebi-a-GCST90093050;ebi-a-GCST90093033;ebi-a-GCST90093031;ebi-a-GCST90093024;ebi-a-GCST90092945;ebi-a-GCST90092857;ebi-a-GCST90092845;ebi-a-GCST90092999;ebi-a-GCST90092881;ebi-a-GCST90092983;ebi-a-GCST90092874;ebi-a-GCST90092842;ebi-a-GCST90092832;ebi-a-GCST90092879;ebi-a-GCST90092855;ebi-a-GCST90093048;ebi-a-GCST90092955;ebi-a-GCST90092867;ebi-a-GCST90092869;ebi-a-GCST90104005;ebi-a-GCST90104003;ebi-a-GCST90104004;ebi-a-GCST90104006;ebi-a-GCST90104007;ebi-a-GCST90093022;ebi-a-GCST90092953;ebi-a-GCST90092837;ebi-a-GCST90093027;ebi-a-GCST90093017;ebi-a-GCST90092947;ebi-a-GCST90092990;ebi-a-GCST90093046;ebi-a-GCST90092941;ebi-a-GCST90092940;ebi-a-GCST90092877;ebi-a-GCST90092934;ebi-a-GCST90092871;ebi-a-GCST90093049;ebi-a-GCST90092935;ebi-a-GCST90092929	Triglycerides;Apolipoprotein A1 levels;Triglyceride levels;High cholesterol;Cholesterol levels in small VLDL;Non-cancer illness code, self-reported: high cholesterol;Free cholesterol levels in small VLDL;Saturated fatty acid levels;Ratio of apolipoprotein B to apolipoprotein A1 levels;Triglyceride levels in small VLDL;Total lipid levels in small VLDL;Polyunsaturated fatty acid levels;Phospholipid levels in small VLDL;High cholesterol (Firth correction);High cholesterol (SPA correction);Triglyceride levels in HDL;Triglyceride levels in LDL;Cholesterol levels in small HDL;Triglyceride levels in VLDL;Docosahexaenoic acid levels;Linoleic acid levels;Triglyceride levels in IDL;Free cholesterol levels in very small VLDL;Cholesteryl ester levels in small VLDL;Triglyceride levels in large VLDL;Triglyceride levels in large HDL;Cholesterol to total lipids ratio in small VLDL;Triglyceride levels in small HDL;Triglyceride levels in large LDL;Triglyceride levels in medium VLDL;Triglyceride levels in medium LDL;Concentration of very small VLDL particles;Omega-3 fatty acid levels;Free cholesterol to total lipids ratio in small VLDL;Total fatty acid levels;Ratio of docosahexaenoic acid to total fatty acid levels;Triglyceride levels in very small VLDL;Phospholipid levels in very small VLDL;Triglyceride levels in very large VLDL;Triglyceride levels in very large HDL;Total lipid levels in very small VLDL;Triglycerides to total lipids ratio in small VLDL;Phospholipids to total lipids ratio in small VLDL;Monounsaturated fatty acid levels;Phospholipid levels in VLDL;Concentration of medium VLDL particles;Triglyceride levels (UKB data field 30870);Cholesteryl esters to total lipids ratio in small VLDL;Concentration of small VLDL particles;Phospholipid levels in large VLDL;Phospholipid levels in large HDL;Cholesterol to total lipids ratio in very small VLDL;Phospholipid levels in small HDL;Triglycerides to total lipids ratio in very small VLDL;Phospholipids to total lipids ratio in very small VLDL;Triglyceride levels in chylomicrons and extremely large VLDL;Free cholesterol to total lipids ratio in very small VLDL;Cholesteryl esters to total lipids ratio in very small VLDL;Phospholipid levels in very large VLDL;Cholesterol to total lipids ratio in small HDL;Cholesterol to total lipids ratio in large LDL;Cholesterol to total lipids ratio in large HDL;Total lipid levels in VLDL;Ratio of linoleic acid to total fatty acids;Ratio of triglycerides to phosphoglycerides;Total lipid levels in large VLDL;Triglycerides to total lipids ratio in IDL;Cholesterol to total lipids ratio in IDL;Triglycerides to total lipids ratio in large VLDL;Triglycerides to total lipids ratio in large HDL;Phospholipid levels in chylomicrons and extremely large VLDL;Triglycerides to total lipids ratio in small HDL;Triglycerides to total lipids ratio in large LDL;Cholesterol to total lipids ratio in large VLDL;Familial combined hyperlipidemia defined by Dutch criteria;Familial combined hyperlipidemia defined by Brunzell criteria;Familial combined hyperlipidemia defined by Goldstein criteria;Familial combined hyperlipidemia defined by Consensus criteria;Familial combined hyperlipidemia defined by Mexico criteria;Total lipid levels in very large VLDL;Phospholipids to total lipids ratio in small HDL;Total lipid levels in IDL;Triglycerides to total lipids ratio in very large VLDL;Cholesterol to total lipids ratio in very large VLDL;Cholesteryl esters to total lipids ratio in small HDL;Total concentration of lipoprotein particles;Total lipid levels in chylomicrons and extremely large VLDL;Ratio of polyunsaturated fatty acids to total fatty acids;Ratio of polyunsaturated fatty acids to monounsaturated fatty acids;Phospholipids to total lipids ratio in large VLDL;Ratio of omega-6 fatty acids to omega-3 fatty acids;Cholesteryl esters to total lipids ratio in large VLDL;Phospholipids to total lipids ratio in chylomicrons and extremely large VLDL;Ratio of omega-6 fatty acids to total fatty acids;Ratio of monounsaturated fatty acids to total fatty acids	Adipose;Blood cell;Brain/nervous system;Heart;Lung;Plasma;Skin;Spleen;Thyroid	9	FALSE	TRUE	TRUE	TRUE	TRUE	FALSE	FALSE	FALSE	FALSE	TRUE	TRUE	TRUE	FALSE	TRUE	TRUE	TRUE	TRUE	FALSE	FALSE	FALSE	FALSE	FALSE	FALSE	FALSE	FALSE
LPL-D008072	LPL	D008072	Hyperlipoproteinemia Type I	Launched	Launched	Launched	TRUE	TRUE	TRUE	TRUE	TRUE	TRUE	genetically supported target	congenital, metabolic	FALSE	FALSE	FALSE	FALSE	FALSE	0				0	FALSE	FALSE	FALSE	FALSE	FALSE	FALSE	FALSE	FALSE	FALSE	FALSE	FALSE	FALSE	FALSE	FALSE	FALSE	FALSE	FALSE	FALSE	FALSE	FALSE	FALSE	FALSE	FALSE	FALSE	FALSE
LPL-D008659	LPL	D008659	Metabolic Diseases	Preclinical		Preclinical	FALSE				FALSE	TRUE	genetically supported target	metabolic	FALSE	FALSE	FALSE	FALSE	FALSE	0				0	FALSE	FALSE	FALSE	FALSE	FALSE	FALSE	FALSE	FALSE	FALSE	FALSE	FALSE	FALSE	FALSE	FALSE	FALSE	FALSE	FALSE	FALSE	FALSE	FALSE	FALSE	FALSE	FALSE	FALSE	FALSE
LPL-D009203	LPL	D009203	Myocardial Infarction	Preclinical		Preclinical	FALSE				FALSE	TRUE	genetically supported target	cardiovascular, signs/symptoms	TRUE	TRUE	TRUE	FALSE	FALSE	2	ebi-a-GCST90018877;ukb-d-I9-MI-STRICT	Myocardial infarction;Myocardial infarction, strict	Adipose;Brain/nervous system;Lung;Thyroid	4	FALSE	TRUE	TRUE	TRUE	FALSE	FALSE	FALSE	FALSE	FALSE	TRUE	FALSE	FALSE	FALSE	TRUE	TRUE	FALSE	FALSE	FALSE	FALSE	FALSE	FALSE	FALSE	FALSE	FALSE	FALSE
LPL-D010182	LPL	D010182	Pancreatic Diseases	Phase III		Phase III	TRUE	TRUE	TRUE	FALSE	FALSE	FALSE	unsupported target	digestive	FALSE	FALSE	FALSE	FALSE	FALSE	0				0	FALSE	FALSE	FALSE	FALSE	FALSE	FALSE	FALSE	FALSE	FALSE	FALSE	FALSE	FALSE	FALSE	FALSE	FALSE	FALSE	FALSE	FALSE	FALSE	FALSE	FALSE	FALSE	FALSE	FALSE	FALSE
LPL-D015228	LPL	D015228	Hypertriglyceridemia		Phase I	Phase I	TRUE				FALSE	TRUE	genetically supported target	metabolic	TRUE	TRUE	TRUE	TRUE	TRUE	76	ebi-a-GCST90018975;ebi-a-GCST90025955;ebi-a-GCST90025957;ebi-a-GCST90029021;ebi-a-GCST90092968;ukb-b-10912;ebi-a-GCST90092972;ebi-a-GCST90092810;ebi-a-GCST90092978;ebi-a-GCST90092974;ebi-a-GCST90092976;ebi-a-GCST90013882;ebi-a-GCST90013932;ebi-a-GCST90092829;ebi-a-GCST90092890;ebi-a-GCST90092944;ebi-a-GCST90093003;ebi-a-GCST90092841;ebi-a-GCST90093032;ebi-a-GCST90092970;ebi-a-GCST90092878;ebi-a-GCST90092854;ebi-a-GCST90092969;ebi-a-GCST90092954;ebi-a-GCST90092866;ebi-a-GCST90092926;ebi-a-GCST90092914;ebi-a-GCST90093035;ebi-a-GCST90092973;ebi-a-GCST90093038;ebi-a-GCST90093036;ebi-a-GCST90093026;ebi-a-GCST90093014;ebi-a-GCST90093034;ebi-a-GCST90092979;ebi-a-GCST90092977;ebi-a-GCST90093001;ebi-a-GCST90092923;ebi-a-GCST90014014;ebi-a-GCST90092971;ebi-a-GCST90092975;ebi-a-GCST90092876;ebi-a-GCST90092852;ebi-a-GCST90093029;ebi-a-GCST90092952;ebi-a-GCST90093039;ebi-a-GCST90093037;ebi-a-GCST90093050;ebi-a-GCST90093033;ebi-a-GCST90093031;ebi-a-GCST90093024;ebi-a-GCST90092945;ebi-a-GCST90092857;ebi-a-GCST90092845;ebi-a-GCST90092999;ebi-a-GCST90092983;ebi-a-GCST90092874;ebi-a-GCST90092842;ebi-a-GCST90092832;ebi-a-GCST90092879;ebi-a-GCST90092855;ebi-a-GCST90093048;ebi-a-GCST90092955;ebi-a-GCST90092867;ebi-a-GCST90092869;ebi-a-GCST90093022;ebi-a-GCST90092953;ebi-a-GCST90092837;ebi-a-GCST90093027;ebi-a-GCST90093017;ebi-a-GCST90092947;ebi-a-GCST90092990;ebi-a-GCST90093046;ebi-a-GCST90092877;ebi-a-GCST90092871;ebi-a-GCST90093049	Triglycerides;Apolipoprotein A1 levels;Triglyceride levels;High cholesterol;Cholesterol levels in small VLDL;Non-cancer illness code, self-reported: high cholesterol;Free cholesterol levels in small VLDL;Ratio of apolipoprotein B to apolipoprotein A1 levels;Triglyceride levels in small VLDL;Total lipid levels in small VLDL;Phospholipid levels in small VLDL;High cholesterol (Firth correction);High cholesterol (SPA correction);Triglyceride levels in HDL;Triglyceride levels in LDL;Cholesterol levels in small HDL;Triglyceride levels in VLDL;Triglyceride levels in IDL;Free cholesterol levels in very small VLDL;Cholesteryl ester levels in small VLDL;Triglyceride levels in large VLDL;Triglyceride levels in large HDL;Cholesterol to total lipids ratio in small VLDL;Triglyceride levels in small HDL;Triglyceride levels in large LDL;Triglyceride levels in medium VLDL;Triglyceride levels in medium LDL;Concentration of very small VLDL particles;Free cholesterol to total lipids ratio in small VLDL;Triglyceride levels in very small VLDL;Phospholipid levels in very small VLDL;Triglyceride levels in very large VLDL;Triglyceride levels in very large HDL;Total lipid levels in very small VLDL;Triglycerides to total lipids ratio in small VLDL;Phospholipids to total lipids ratio in small VLDL;Phospholipid levels in VLDL;Concentration of medium VLDL particles;Triglyceride levels (UKB data field 30870);Cholesteryl esters to total lipids ratio in small VLDL;Concentration of small VLDL particles;Phospholipid levels in large VLDL;Phospholipid levels in large HDL;Cholesterol to total lipids ratio in very small VLDL;Phospholipid levels in small HDL;Triglycerides to total lipids ratio in very small VLDL;Phospholipids to total lipids ratio in very small VLDL;Triglyceride levels in chylomicrons and extremely large VLDL;Free cholesterol to total lipids ratio in very small VLDL;Cholesteryl esters to total lipids ratio in very small VLDL;Phospholipid levels in very large VLDL;Cholesterol to total lipids ratio in small HDL;Cholesterol to total lipids ratio in large LDL;Cholesterol to total lipids ratio in large HDL;Total lipid levels in VLDL;Ratio of triglycerides to phosphoglycerides;Total lipid levels in large VLDL;Triglycerides to total lipids ratio in IDL;Cholesterol to total lipids ratio in IDL;Triglycerides to total lipids ratio in large VLDL;Triglycerides to total lipids ratio in large HDL;Phospholipid levels in chylomicrons and extremely large VLDL;Triglycerides to total lipids ratio in small HDL;Triglycerides to total lipids ratio in large LDL;Cholesterol to total lipids ratio in large VLDL;Total lipid levels in very large VLDL;Phospholipids to total lipids ratio in small HDL;Total lipid levels in IDL;Triglycerides to total lipids ratio in very large VLDL;Cholesterol to total lipids ratio in very large VLDL;Cholesteryl esters to total lipids ratio in small HDL;Total concentration of lipoprotein particles;Total lipid levels in chylomicrons and extremely large VLDL;Phospholipids to total lipids ratio in large VLDL;Cholesteryl esters to total lipids ratio in large VLDL;Phospholipids to total lipids ratio in chylomicrons and extremely large VLDL	Adipose;Blood cell;Brain/nervous system;Heart;Lung;Plasma;Skin;Spleen;Thyroid	9	FALSE	TRUE	TRUE	TRUE	TRUE	FALSE	FALSE	FALSE	FALSE	TRUE	TRUE	TRUE	FALSE	TRUE	TRUE	TRUE	TRUE	FALSE	FALSE	FALSE	FALSE	FALSE	FALSE	FALSE	FALSE
LPL-D050197	LPL	D050197	Atherosclerosis	Preclinical		Preclinical	FALSE				FALSE	TRUE	genetically supported target	cardiovascular	TRUE	TRUE	TRUE	FALSE	FALSE	3	ukb-d-I9-CHD;ukb-d-I9-CHD-NOREV;ebi-a-GCST90013868	Major coronary heart disease event;Major coronary heart disease event excluding revascularizations;Coronary artery disease (SPA correction)	Adipose;Brain/nervous system;Lung;Thyroid	4	FALSE	TRUE	TRUE	TRUE	FALSE	FALSE	FALSE	FALSE	FALSE	TRUE	FALSE	FALSE	FALSE	TRUE	TRUE	FALSE	FALSE	FALSE	FALSE	FALSE	FALSE	FALSE	FALSE	FALSE	FALSE
LPL-D065626	LPL	D065626	Non-alcoholic Fatty Liver Disease	Preclinical		Preclinical	FALSE				FALSE	TRUE	genetically supported target	digestive	FALSE	FALSE	FALSE	FALSE	FALSE	0				0	FALSE	FALSE	TRUE	FALSE	FALSE	FALSE	FALSE	FALSE	FALSE	FALSE	FALSE	FALSE	FALSE	FALSE	FALSE	FALSE	FALSE	FALSE	FALSE	FALSE	FALSE	FALSE	FALSE	FALSE	FALSE
LRP1-D000086382	LRP1	D000086382	COVID-19		Phase II	Phase II	TRUE	TRUE			FALSE	FALSE	unsupported target	infection, respiratory	FALSE	FALSE	FALSE	FALSE	FALSE	0				0	FALSE	FALSE	FALSE	FALSE	FALSE	FALSE	FALSE	FALSE	FALSE	FALSE	FALSE	FALSE	FALSE	FALSE	FALSE	FALSE	FALSE	FALSE	FALSE	FALSE	FALSE	FALSE	FALSE	FALSE	FALSE
LRP1-D000544	LRP1	D000544	Alzheimer Disease		Phase I	Phase I	TRUE				FALSE	FALSE	unsupported target	neurology, psychiatry	FALSE	FALSE	FALSE	FALSE	FALSE	0				0	FALSE	FALSE	FALSE	FALSE	FALSE	FALSE	FALSE	FALSE	FALSE	FALSE	FALSE	FALSE	FALSE	FALSE	FALSE	FALSE	FALSE	FALSE	FALSE	FALSE	FALSE	FALSE	FALSE	FALSE	FALSE
LRP1-D001327	LRP1	D001327	Autoimmune Diseases	Preclinical		Preclinical	FALSE				FALSE	FALSE	unsupported target	immune	FALSE	FALSE	FALSE	FALSE	FALSE	0				0	FALSE	FALSE	FALSE	FALSE	FALSE	FALSE	FALSE	FALSE	FALSE	FALSE	FALSE	FALSE	FALSE	FALSE	FALSE	FALSE	FALSE	FALSE	FALSE	FALSE	FALSE	FALSE	FALSE	FALSE	FALSE
LRP1-D003922	LRP1	D003922	Diabetes Mellitus, Type 1	Preclinical		Preclinical	FALSE				FALSE	FALSE	unsupported target	metabolic, endocrine, immune	FALSE	FALSE	FALSE	FALSE	FALSE	0				0	FALSE	FALSE	FALSE	FALSE	FALSE	FALSE	FALSE	FALSE	FALSE	FALSE	FALSE	FALSE	FALSE	FALSE	FALSE	FALSE	FALSE	FALSE	FALSE	FALSE	FALSE	FALSE	FALSE	FALSE	FALSE
LRP1-D005776	LRP1	D005776	Gaucher Disease		Preclinical	Preclinical					FALSE	FALSE	unsupported target	neurology, congenital, metabolic	FALSE	FALSE	FALSE	FALSE	FALSE	0				0	FALSE	FALSE	FALSE	FALSE	FALSE	FALSE	FALSE	FALSE	FALSE	FALSE	FALSE	FALSE	FALSE	FALSE	FALSE	FALSE	FALSE	FALSE	FALSE	FALSE	FALSE	FALSE	FALSE	FALSE	FALSE
LRP1-D005901	LRP1	D005901	Glaucoma		Preclinical	Preclinical					FALSE	FALSE	unsupported target	ophthalmology	FALSE	FALSE	FALSE	FALSE	FALSE	0				0	FALSE	FALSE	FALSE	FALSE	FALSE	FALSE	FALSE	FALSE	FALSE	FALSE	FALSE	FALSE	FALSE	FALSE	FALSE	FALSE	FALSE	FALSE	FALSE	FALSE	FALSE	FALSE	FALSE	FALSE	FALSE
LRP1-D006525	LRP1	D006525	Hepatitis, Viral, Human	Preclinical		Preclinical	FALSE				FALSE	FALSE	unsupported target	infection, digestive	FALSE	FALSE	FALSE	FALSE	FALSE	0				0	FALSE	FALSE	FALSE	FALSE	FALSE	FALSE	FALSE	FALSE	FALSE	FALSE	FALSE	FALSE	FALSE	FALSE	FALSE	FALSE	FALSE	FALSE	FALSE	FALSE	FALSE	FALSE	FALSE	FALSE	FALSE
LRP1-D007249	LRP1	D007249	Inflammation		Phase II	Phase II	TRUE	TRUE			FALSE	FALSE	unsupported target	signs/symptoms	FALSE	FALSE	FALSE	FALSE	FALSE	0				0	FALSE	FALSE	FALSE	FALSE	FALSE	FALSE	FALSE	FALSE	FALSE	FALSE	FALSE	FALSE	FALSE	FALSE	FALSE	FALSE	FALSE	FALSE	FALSE	FALSE	FALSE	FALSE	FALSE	FALSE	FALSE
LRP1-D008113	LRP1	D008113	Liver Neoplasms	Preclinical		Preclinical	FALSE				FALSE	FALSE	unsupported target	oncology	FALSE	FALSE	FALSE	FALSE	FALSE	0				0	FALSE	FALSE	FALSE	FALSE	FALSE	FALSE	FALSE	FALSE	FALSE	FALSE	FALSE	FALSE	FALSE	FALSE	FALSE	FALSE	FALSE	FALSE	FALSE	FALSE	FALSE	FALSE	FALSE	FALSE	FALSE
LRP1-D008268	LRP1	D008268	Macular Degeneration	Preclinical		Preclinical	FALSE				FALSE	FALSE	unsupported target	ophthalmology	FALSE	FALSE	FALSE	FALSE	FALSE	0				0	FALSE	FALSE	FALSE	FALSE	FALSE	FALSE	FALSE	FALSE	FALSE	FALSE	FALSE	FALSE	FALSE	FALSE	FALSE	FALSE	FALSE	FALSE	FALSE	FALSE	FALSE	FALSE	FALSE	FALSE	FALSE
LRP1-D009103	LRP1	D009103	Multiple Sclerosis		Phase I	Phase I	TRUE				FALSE	FALSE	unsupported target	neurology, immune	FALSE	FALSE	FALSE	FALSE	FALSE	0				0	FALSE	FALSE	FALSE	FALSE	FALSE	FALSE	FALSE	FALSE	FALSE	FALSE	FALSE	FALSE	FALSE	FALSE	FALSE	FALSE	FALSE	FALSE	FALSE	FALSE	FALSE	FALSE	FALSE	FALSE	FALSE
LRP1-D009203	LRP1	D009203	Myocardial Infarction		Phase II	Phase II	TRUE	TRUE			FALSE	FALSE	unsupported target	cardiovascular, signs/symptoms	FALSE	FALSE	FALSE	FALSE	FALSE	0				0	FALSE	FALSE	FALSE	FALSE	FALSE	FALSE	FALSE	FALSE	FALSE	FALSE	FALSE	FALSE	FALSE	FALSE	FALSE	FALSE	FALSE	FALSE	FALSE	FALSE	FALSE	FALSE	FALSE	FALSE	FALSE
LRP1-D009369	LRP1	D009369	Neoplasms	Preclinical		Preclinical	FALSE				FALSE	FALSE	unsupported target	oncology	FALSE	FALSE	FALSE	FALSE	FALSE	0				0	FALSE	FALSE	FALSE	FALSE	FALSE	FALSE	FALSE	FALSE	FALSE	FALSE	FALSE	FALSE	FALSE	FALSE	FALSE	FALSE	FALSE	FALSE	FALSE	FALSE	FALSE	FALSE	FALSE	FALSE	FALSE
LRP1-D010300	LRP1	D010300	Parkinson Disease		Preclinical	Preclinical					FALSE	FALSE	unsupported target	neurology	FALSE	FALSE	FALSE	FALSE	FALSE	0				0	FALSE	FALSE	FALSE	FALSE	FALSE	FALSE	FALSE	FALSE	FALSE	FALSE	FALSE	FALSE	FALSE	FALSE	FALSE	FALSE	FALSE	FALSE	FALSE	FALSE	FALSE	FALSE	FALSE	FALSE	FALSE
LRP1-D015212	LRP1	D015212	Inflammatory Bowel Diseases	Preclinical		Preclinical	FALSE				FALSE	FALSE	unsupported target	digestive	FALSE	FALSE	FALSE	FALSE	FALSE	0				0	FALSE	FALSE	FALSE	FALSE	FALSE	FALSE	FALSE	FALSE	FALSE	FALSE	FALSE	FALSE	FALSE	FALSE	FALSE	FALSE	FALSE	FALSE	FALSE	FALSE	FALSE	FALSE	FALSE	FALSE	FALSE
LRP1-D020521	LRP1	D020521	Stroke	Preclinical		Preclinical	FALSE				FALSE	FALSE	unsupported target	neurology, cardiovascular	FALSE	FALSE	FALSE	FALSE	FALSE	0				0	FALSE	FALSE	FALSE	FALSE	FALSE	FALSE	FALSE	FALSE	FALSE	FALSE	FALSE	FALSE	FALSE	FALSE	FALSE	FALSE	FALSE	FALSE	FALSE	FALSE	FALSE	FALSE	FALSE	FALSE	FALSE
LRP1-D020961	LRP1	D020961	Lewy Body Disease		Preclinical	Preclinical					FALSE	FALSE	unsupported target	neurology, psychiatry	FALSE	FALSE	FALSE	FALSE	FALSE	0				0	FALSE	FALSE	FALSE	FALSE	FALSE	FALSE	FALSE	FALSE	FALSE	FALSE	FALSE	FALSE	FALSE	FALSE	FALSE	FALSE	FALSE	FALSE	FALSE	FALSE	FALSE	FALSE	FALSE	FALSE	FALSE
LRP2-D007674	LRP2	D007674	Kidney Diseases	Preclinical		Preclinical	FALSE				FALSE	FALSE	unsupported target	other	FALSE	FALSE	FALSE	FALSE	FALSE	0				0	FALSE	FALSE	FALSE	FALSE	FALSE	FALSE	FALSE	FALSE	FALSE	FALSE	FALSE	FALSE	FALSE	FALSE	FALSE	FALSE	FALSE	FALSE	FALSE	FALSE	FALSE	FALSE	FALSE	FALSE	FALSE
LRP2-D009369	LRP2	D009369	Neoplasms	Preclinical		Preclinical	FALSE				FALSE	FALSE	unsupported target	oncology	FALSE	FALSE	FALSE	FALSE	FALSE	0				0	FALSE	FALSE	FALSE	FALSE	FALSE	FALSE	FALSE	FALSE	FALSE	FALSE	FALSE	FALSE	FALSE	FALSE	FALSE	FALSE	FALSE	FALSE	FALSE	FALSE	FALSE	FALSE	FALSE	FALSE	FALSE
LRP2-D058186	LRP2	D058186	Acute Kidney Injury	Preclinical		Preclinical	FALSE				FALSE	TRUE	genetically supported target	other	TRUE	TRUE	FALSE	TRUE	FALSE	2	ebi-a-GCST90025946;ebi-a-GCST90014001	Creatinine levels;Creatinine levels (UKB data field 30700)	Blood cell;Brain/nervous system	2	FALSE	TRUE	TRUE	TRUE	TRUE	FALSE	FALSE	FALSE	FALSE	FALSE	FALSE	FALSE	FALSE	FALSE	FALSE	FALSE	FALSE	FALSE	FALSE	FALSE	FALSE	FALSE	FALSE	FALSE	FALSE
LRP4-D000690	LRP4	D000690	Amyotrophic Lateral Sclerosis	Preclinical		Preclinical	FALSE				FALSE	FALSE	unsupported target	neurology, metabolic	FALSE	FALSE	FALSE	FALSE		0				0	FALSE	FALSE	FALSE	FALSE	FALSE	FALSE	FALSE	FALSE	FALSE	FALSE	FALSE	FALSE	FALSE	FALSE	FALSE	FALSE	FALSE	FALSE	FALSE	FALSE	FALSE	FALSE	FALSE	FALSE	FALSE
LRP4-D009134	LRP4	D009134	Muscular Atrophy, Spinal	Preclinical		Preclinical	FALSE				FALSE	FALSE	unsupported target	neurology	FALSE	FALSE	FALSE	FALSE		0				0	FALSE	FALSE	FALSE	FALSE	FALSE	FALSE	FALSE	FALSE	FALSE	FALSE	FALSE	FALSE	FALSE	FALSE	FALSE	FALSE	FALSE	FALSE	FALSE	FALSE	FALSE	FALSE	FALSE	FALSE	FALSE
LRP4-D009157	LRP4	D009157	Myasthenia Gravis	Preclinical		Preclinical	FALSE				FALSE	FALSE	unsupported target	oncology	FALSE	FALSE	FALSE	FALSE		0				0	FALSE	FALSE	FALSE	FALSE	FALSE	FALSE	FALSE	FALSE	FALSE	FALSE	FALSE	FALSE	FALSE	FALSE	FALSE	FALSE	FALSE	FALSE	FALSE	FALSE	FALSE	FALSE	FALSE	FALSE	FALSE
LRP5-D001943	LRP5	D001943	Breast Neoplasms	Preclinical		Preclinical	FALSE				FALSE	FALSE	unsupported target	oncology	FALSE	FALSE	FALSE	FALSE		0				0	FALSE	FALSE	FALSE	FALSE	FALSE	FALSE	FALSE	FALSE	FALSE	FALSE	FALSE	FALSE	FALSE	FALSE	FALSE	FALSE	FALSE	FALSE	FALSE	FALSE	FALSE	FALSE	FALSE	FALSE	FALSE
LRP5-D009369	LRP5	D009369	Neoplasms		Phase I	Phase I	TRUE				FALSE	FALSE	unsupported target	oncology	FALSE	FALSE	FALSE	FALSE		0				0	FALSE	FALSE	FALSE	FALSE	FALSE	FALSE	FALSE	FALSE	FALSE	FALSE	FALSE	FALSE	FALSE	FALSE	FALSE	FALSE	FALSE	FALSE	FALSE	FALSE	FALSE	FALSE	FALSE	FALSE	FALSE
LRP5-D010024	LRP5	D010024	Osteoporosis	Preclinical		Preclinical	FALSE				FALSE	TRUE	genetically supported target	musculoskeletal, metabolic	TRUE	FALSE	FALSE	TRUE		6	ebi-a-GCST90014022;ukb-b-6027;ukb-b-15851;ukb-b-19234;ukb-b-845;ukb-b-5463	Bone mineral density;Heel broadband ultrasound attenuation (right);Heel Broadband ultrasound attenuation, direct entry;Heel quantitative ultrasound index (QUI), direct entry;Heel quantitative ultrasound index (QUI), direct entry (left);Heel quantitative ultrasound index (QUI), direct entry (right)	Blood cell	1	TRUE	TRUE	TRUE	FALSE	TRUE	FALSE	FALSE	FALSE	FALSE	FALSE	FALSE	FALSE	FALSE	FALSE	FALSE	FALSE	FALSE	FALSE	FALSE	FALSE	FALSE	FALSE	FALSE	FALSE	FALSE
LRP5-D012164	LRP5	D012164	Retinal Diseases		Preclinical	Preclinical					FALSE	FALSE	unsupported target	ophthalmology	FALSE	FALSE	FALSE	FALSE		0				0	FALSE	FALSE	FALSE	FALSE	FALSE	FALSE	FALSE	FALSE	FALSE	FALSE	FALSE	FALSE	FALSE	FALSE	FALSE	FALSE	FALSE	FALSE	FALSE	FALSE	FALSE	FALSE	FALSE	FALSE	FALSE
LRP5-D020521	LRP5	D020521	Stroke		Preclinical	Preclinical					FALSE	FALSE	unsupported target	neurology, cardiovascular	FALSE	FALSE	FALSE	FALSE		0				0	FALSE	FALSE	FALSE	FALSE	FALSE	FALSE	FALSE	FALSE	FALSE	FALSE	FALSE	FALSE	FALSE	FALSE	FALSE	FALSE	FALSE	FALSE	FALSE	FALSE	FALSE	FALSE	FALSE	FALSE	FALSE
LRP5-D034381	LRP5	D034381	Hearing Loss		Preclinical	Preclinical					FALSE	FALSE	unsupported target	neurology, signs/symptoms	FALSE	FALSE	FALSE	FALSE		0				0	FALSE	FALSE	FALSE	FALSE	FALSE	FALSE	FALSE	FALSE	FALSE	FALSE	FALSE	FALSE	FALSE	FALSE	FALSE	FALSE	FALSE	FALSE	FALSE	FALSE	FALSE	FALSE	FALSE	FALSE	FALSE
LRP6-D001943	LRP6	D001943	Breast Neoplasms	Preclinical		Preclinical	FALSE				FALSE	FALSE	unsupported target	oncology	FALSE	FALSE	FALSE	FALSE		0				0	FALSE	FALSE	FALSE	FALSE	FALSE	FALSE	FALSE	FALSE	FALSE	FALSE	FALSE	FALSE	FALSE	FALSE	FALSE	FALSE	FALSE	FALSE	FALSE	FALSE	FALSE	FALSE	FALSE	FALSE	FALSE
LRP6-D003093	LRP6	D003093	Colitis, Ulcerative		Phase I	Phase I	TRUE				FALSE	FALSE	unsupported target	digestive	FALSE	FALSE	FALSE	FALSE		0				0	FALSE	FALSE	FALSE	FALSE	FALSE	FALSE	FALSE	FALSE	FALSE	FALSE	FALSE	FALSE	FALSE	FALSE	FALSE	FALSE	FALSE	FALSE	FALSE	FALSE	FALSE	FALSE	FALSE	FALSE	FALSE
LRP6-D009369	LRP6	D009369	Neoplasms		Phase I	Phase I	TRUE				FALSE	FALSE	unsupported target	oncology	FALSE	FALSE	FALSE	FALSE		0				0	FALSE	FALSE	FALSE	FALSE	FALSE	FALSE	FALSE	FALSE	FALSE	FALSE	FALSE	FALSE	FALSE	FALSE	FALSE	FALSE	FALSE	FALSE	FALSE	FALSE	FALSE	FALSE	FALSE	FALSE	FALSE
LRP6-D010024	LRP6	D010024	Osteoporosis	Preclinical		Preclinical	FALSE				FALSE	FALSE	unsupported target	musculoskeletal, metabolic	TRUE	TRUE	FALSE	TRUE		6	ebi-a-GCST90014022;ukb-b-5447;ukb-b-15851;ukb-b-19234;ukb-b-845;ukb-b-5463	Bone mineral density;Heel broadband ultrasound attenuation (left);Heel Broadband ultrasound attenuation, direct entry;Heel quantitative ultrasound index (QUI), direct entry;Heel quantitative ultrasound index (QUI), direct entry (left);Heel quantitative ultrasound index (QUI), direct entry (right)	Blood cell;Brain/nervous system;Heart;Spleen	4	FALSE	TRUE	TRUE	TRUE	TRUE	FALSE	FALSE	FALSE	FALSE	FALSE	FALSE	FALSE	FALSE	FALSE	FALSE	TRUE	TRUE	FALSE	FALSE	FALSE	FALSE	FALSE	FALSE	FALSE	FALSE
LRP6-D011471	LRP6	D011471	Prostatic Neoplasms	Preclinical		Preclinical	FALSE				FALSE	FALSE	unsupported target	oncology	FALSE	FALSE	FALSE	FALSE		0				0	FALSE	FALSE	FALSE	FALSE	FALSE	FALSE	FALSE	FALSE	FALSE	FALSE	FALSE	FALSE	FALSE	FALSE	FALSE	FALSE	FALSE	FALSE	FALSE	FALSE	FALSE	FALSE	FALSE	FALSE	FALSE
LRP6-D015212	LRP6	D015212	Inflammatory Bowel Diseases		Preclinical	Preclinical					FALSE	FALSE	unsupported target	digestive	FALSE	FALSE	FALSE	FALSE		0				0	FALSE	FALSE	FALSE	FALSE	FALSE	FALSE	FALSE	FALSE	FALSE	FALSE	FALSE	FALSE	FALSE	FALSE	FALSE	FALSE	FALSE	FALSE	FALSE	FALSE	FALSE	FALSE	FALSE	FALSE	FALSE
LRRC15-D009369	LRRC15	D009369	Neoplasms		Preclinical	Preclinical					FALSE	FALSE	unsupported target	oncology	FALSE	FALSE	FALSE	FALSE		0				0	FALSE	FALSE	FALSE	FALSE	FALSE	FALSE	FALSE	FALSE	FALSE	FALSE	FALSE	FALSE	FALSE	FALSE	FALSE	FALSE	FALSE	FALSE	FALSE	FALSE	FALSE	FALSE	FALSE	FALSE	FALSE
LRRC32-D009369	LRRC32	D009369	Neoplasms		Phase I	Phase I	TRUE				FALSE	FALSE	unsupported target	oncology	FALSE	FALSE	FALSE	FALSE		0				0	FALSE	FALSE	FALSE	FALSE	FALSE	FALSE	FALSE	FALSE	FALSE	FALSE	FALSE	FALSE	FALSE	FALSE	FALSE	FALSE	FALSE	FALSE	FALSE	FALSE	FALSE	FALSE	FALSE	FALSE	FALSE
LRRK2-D000086382	LRRK2	D000086382	COVID-19	Preclinical		Preclinical	FALSE				FALSE	FALSE	unsupported target	infection, respiratory	FALSE	FALSE	FALSE	FALSE		0				0	FALSE	FALSE	FALSE	FALSE	FALSE	FALSE	FALSE	FALSE	FALSE	FALSE	FALSE	FALSE	FALSE	FALSE	FALSE	FALSE	FALSE	FALSE	FALSE	FALSE	FALSE	FALSE	FALSE	FALSE	FALSE
LRRK2-D000544	LRRK2	D000544	Alzheimer Disease	Preclinical		Preclinical	FALSE				FALSE	FALSE	unsupported target	neurology, psychiatry	FALSE	FALSE	FALSE	FALSE		0				0	FALSE	FALSE	FALSE	FALSE	FALSE	FALSE	FALSE	FALSE	FALSE	FALSE	FALSE	FALSE	FALSE	FALSE	FALSE	FALSE	FALSE	FALSE	FALSE	FALSE	FALSE	FALSE	FALSE	FALSE	FALSE
LRRK2-D000690	LRRK2	D000690	Amyotrophic Lateral Sclerosis		Preclinical	Preclinical					FALSE	FALSE	unsupported target	neurology, metabolic	FALSE	FALSE	FALSE	FALSE		0				0	FALSE	FALSE	FALSE	FALSE	FALSE	FALSE	FALSE	FALSE	FALSE	FALSE	FALSE	FALSE	FALSE	FALSE	FALSE	FALSE	FALSE	FALSE	FALSE	FALSE	FALSE	FALSE	FALSE	FALSE	FALSE
LRRK2-D001327	LRRK2	D001327	Autoimmune Diseases		Preclinical	Preclinical					FALSE	FALSE	unsupported target	immune	FALSE	FALSE	FALSE	FALSE		0				0	FALSE	FALSE	FALSE	FALSE	FALSE	FALSE	FALSE	FALSE	FALSE	FALSE	FALSE	FALSE	FALSE	FALSE	FALSE	FALSE	FALSE	FALSE	FALSE	FALSE	FALSE	FALSE	FALSE	FALSE	FALSE
LRRK2-D003424	LRRK2	D003424	Crohn Disease		Preclinical	Preclinical					FALSE	TRUE	genetically supported target	digestive	FALSE	FALSE	FALSE	FALSE		0				0	FALSE	FALSE	FALSE	FALSE	FALSE	FALSE	FALSE	FALSE	FALSE	FALSE	FALSE	FALSE	FALSE	FALSE	FALSE	FALSE	FALSE	FALSE	FALSE	FALSE	FALSE	FALSE	FALSE	FALSE	FALSE
LRRK2-D005901	LRRK2	D005901	Glaucoma		Phase II	Phase II	TRUE	TRUE			FALSE	FALSE	unsupported target	ophthalmology	FALSE	FALSE	FALSE	FALSE		0				0	FALSE	FALSE	FALSE	FALSE	FALSE	FALSE	FALSE	FALSE	FALSE	FALSE	FALSE	FALSE	FALSE	FALSE	FALSE	FALSE	FALSE	FALSE	FALSE	FALSE	FALSE	FALSE	FALSE	FALSE	FALSE
LRRK2-D007249	LRRK2	D007249	Inflammation		Preclinical	Preclinical					FALSE	FALSE	unsupported target	signs/symptoms	FALSE	FALSE	FALSE	FALSE		0				0	FALSE	FALSE	FALSE	FALSE	FALSE	FALSE	FALSE	FALSE	FALSE	FALSE	FALSE	FALSE	FALSE	FALSE	FALSE	FALSE	FALSE	FALSE	FALSE	FALSE	FALSE	FALSE	FALSE	FALSE	FALSE
LRRK2-D009369	LRRK2	D009369	Neoplasms	Preclinical		Preclinical	FALSE				FALSE	FALSE	unsupported target	oncology	FALSE	FALSE	FALSE	FALSE		0				0	FALSE	FALSE	FALSE	FALSE	FALSE	FALSE	FALSE	FALSE	FALSE	FALSE	FALSE	FALSE	FALSE	FALSE	FALSE	FALSE	FALSE	FALSE	FALSE	FALSE	FALSE	FALSE	FALSE	FALSE	FALSE
LRRK2-D009472	LRRK2	D009472	Neuronal Ceroid-Lipofuscinoses	Preclinical		Preclinical	FALSE				FALSE	FALSE	unsupported target	neurology, congenital, metabolic	FALSE	FALSE	FALSE	FALSE		0				0	FALSE	FALSE	FALSE	FALSE	FALSE	FALSE	FALSE	FALSE	FALSE	FALSE	FALSE	FALSE	FALSE	FALSE	FALSE	FALSE	FALSE	FALSE	FALSE	FALSE	FALSE	FALSE	FALSE	FALSE	FALSE
LRRK2-D010300	LRRK2	D010300	Parkinson Disease		Phase III	Phase III	TRUE	TRUE	TRUE		FALSE	TRUE	genetically supported target	neurology	FALSE	FALSE	FALSE	FALSE		0				0	TRUE	TRUE	FALSE	FALSE	FALSE	FALSE	FALSE	FALSE	FALSE	FALSE	FALSE	FALSE	FALSE	FALSE	FALSE	FALSE	FALSE	FALSE	FALSE	FALSE	FALSE	FALSE	FALSE	FALSE	FALSE
LSS-D011471	LSS	D011471	Prostatic Neoplasms	Preclinical		Preclinical	FALSE				FALSE	FALSE	unsupported target	oncology	FALSE	FALSE	FALSE	FALSE		0				0	FALSE	FALSE	FALSE	FALSE	FALSE	FALSE	FALSE	FALSE	FALSE	FALSE	FALSE	FALSE	FALSE	FALSE	FALSE	FALSE	FALSE	FALSE	FALSE	FALSE	FALSE	FALSE	FALSE	FALSE	FALSE
LTA-D001172	LTA	D001172	Arthritis, Rheumatoid	Phase II		Phase II	TRUE	TRUE	FALSE		FALSE	FALSE	unsupported target	musculoskeletal, dermatology, immune	FALSE	FALSE	FALSE		FALSE	0				0	FALSE	FALSE	FALSE	FALSE	FALSE	FALSE	FALSE	FALSE	FALSE	FALSE	FALSE	FALSE	FALSE	FALSE	FALSE	FALSE	FALSE	FALSE	FALSE	FALSE	FALSE	FALSE	FALSE	FALSE	FALSE
LTA-D001327	LTA	D001327	Autoimmune Diseases	Preclinical		Preclinical	FALSE				FALSE	FALSE	unsupported target	immune	FALSE	FALSE	FALSE		FALSE	0				0	FALSE	FALSE	FALSE	FALSE	FALSE	FALSE	FALSE	FALSE	FALSE	FALSE	FALSE	FALSE	FALSE	FALSE	FALSE	FALSE	FALSE	FALSE	FALSE	FALSE	FALSE	FALSE	FALSE	FALSE	FALSE
LTA-D003424	LTA	D003424	Crohn Disease	Preclinical		Preclinical	FALSE				FALSE	FALSE	unsupported target	digestive	FALSE	FALSE	FALSE		FALSE	0				0	TRUE	TRUE	FALSE	FALSE	FALSE	FALSE	FALSE	FALSE	FALSE	FALSE	FALSE	FALSE	FALSE	FALSE	FALSE	FALSE	FALSE	FALSE	FALSE	FALSE	FALSE	FALSE	FALSE	FALSE	FALSE
LTA-D004938	LTA	D004938	Esophageal Neoplasms	Phase II		Phase II	TRUE	TRUE	FALSE		FALSE	FALSE	unsupported target	oncology	FALSE	FALSE	FALSE		FALSE	0				0	FALSE	FALSE	FALSE	FALSE	FALSE	FALSE	FALSE	FALSE	FALSE	FALSE	FALSE	FALSE	FALSE	FALSE	FALSE	FALSE	FALSE	FALSE	FALSE	FALSE	FALSE	FALSE	FALSE	FALSE	FALSE
LTA4H-D001249	LTA4H	D001249	Asthma	Preclinical		Preclinical	FALSE				FALSE	TRUE	genetically supported target	respiratory, immune	FALSE	FALSE	FALSE	FALSE	FALSE	0				0	FALSE	FALSE	FALSE	FALSE	FALSE	FALSE	FALSE	FALSE	FALSE	FALSE	FALSE	FALSE	FALSE	FALSE	FALSE	FALSE	FALSE	FALSE	FALSE	FALSE	FALSE	FALSE	FALSE	FALSE	FALSE
LTA4H-D001987	LTA4H	D001987	Bronchiectasis	Phase II		Phase II	TRUE	TRUE	FALSE		FALSE	FALSE	unsupported target	respiratory	FALSE	FALSE	FALSE	FALSE	FALSE	0				0	FALSE	FALSE	FALSE	FALSE	FALSE	FALSE	FALSE	FALSE	FALSE	FALSE	FALSE	FALSE	FALSE	FALSE	FALSE	FALSE	FALSE	FALSE	FALSE	FALSE	FALSE	FALSE	FALSE	FALSE	FALSE
LTA4H-D002289	LTA4H	D002289	Carcinoma, Non-Small-Cell Lung		Phase II	Phase II	TRUE	TRUE			FALSE	FALSE	unsupported target	oncology	FALSE	FALSE	FALSE	FALSE	FALSE	0				0	FALSE	FALSE	FALSE	FALSE	FALSE	FALSE	FALSE	FALSE	FALSE	FALSE	FALSE	FALSE	FALSE	FALSE	FALSE	FALSE	FALSE	FALSE	FALSE	FALSE	FALSE	FALSE	FALSE	FALSE	FALSE
LTA4H-D003093	LTA4H	D003093	Colitis, Ulcerative		Phase II	Phase II	TRUE	TRUE			FALSE	FALSE	unsupported target	digestive	FALSE	FALSE	FALSE	FALSE	FALSE	0				0	FALSE	FALSE	FALSE	FALSE	FALSE	FALSE	FALSE	FALSE	FALSE	FALSE	FALSE	FALSE	FALSE	FALSE	FALSE	FALSE	FALSE	FALSE	FALSE	FALSE	FALSE	FALSE	FALSE	FALSE	FALSE
LTA4H-D003876	LTA4H	D003876	Dermatitis, Atopic	Preclinical		Preclinical	FALSE				FALSE	FALSE	unsupported target	congenital, dermatology, immune	FALSE	FALSE	FALSE	FALSE	FALSE	0				0	FALSE	FALSE	FALSE	FALSE	FALSE	FALSE	FALSE	FALSE	FALSE	FALSE	FALSE	FALSE	FALSE	FALSE	FALSE	FALSE	FALSE	FALSE	FALSE	FALSE	FALSE	FALSE	FALSE	FALSE	FALSE
LTA4H-D006073	LTA4H	D006073	Gout	Preclinical		Preclinical	FALSE				FALSE	FALSE	unsupported target	musculoskeletal, congenital, metabolic	FALSE	FALSE	FALSE	FALSE	FALSE	0				0	FALSE	FALSE	FALSE	FALSE	FALSE	FALSE	FALSE	FALSE	FALSE	FALSE	FALSE	FALSE	FALSE	FALSE	FALSE	FALSE	FALSE	FALSE	FALSE	FALSE	FALSE	FALSE	FALSE	FALSE	FALSE
LTA4H-D007249	LTA4H	D007249	Inflammation	Preclinical		Preclinical	FALSE				FALSE	FALSE	unsupported target	signs/symptoms	FALSE	FALSE	FALSE	FALSE	FALSE	0				0	FALSE	FALSE	FALSE	FALSE	FALSE	FALSE	FALSE	FALSE	FALSE	FALSE	FALSE	FALSE	FALSE	FALSE	FALSE	FALSE	FALSE	FALSE	FALSE	FALSE	FALSE	FALSE	FALSE	FALSE	FALSE
LTA4H-D009103	LTA4H	D009103	Multiple Sclerosis	Preclinical		Preclinical	FALSE				FALSE	FALSE	unsupported target	neurology, immune	FALSE	FALSE	FALSE	FALSE	FALSE	0				0	FALSE	FALSE	FALSE	FALSE	FALSE	FALSE	FALSE	FALSE	FALSE	FALSE	FALSE	FALSE	FALSE	FALSE	FALSE	FALSE	FALSE	FALSE	FALSE	FALSE	FALSE	FALSE	FALSE	FALSE	FALSE
LTA4H-D009203	LTA4H	D009203	Myocardial Infarction	Phase II		Phase II	TRUE	TRUE	FALSE		FALSE	FALSE	unsupported target	cardiovascular, signs/symptoms	FALSE	FALSE	FALSE	FALSE	FALSE	0				0	FALSE	FALSE	FALSE	FALSE	FALSE	FALSE	FALSE	FALSE	FALSE	FALSE	FALSE	FALSE	FALSE	FALSE	FALSE	FALSE	FALSE	FALSE	FALSE	FALSE	FALSE	FALSE	FALSE	FALSE	FALSE
LTA4H-D050197	LTA4H	D050197	Atherosclerosis	Phase I		Phase I	TRUE	FALSE			FALSE	FALSE	unsupported target	cardiovascular	FALSE	FALSE	FALSE	FALSE	FALSE	0				0	FALSE	FALSE	FALSE	FALSE	FALSE	FALSE	FALSE	FALSE	FALSE	FALSE	FALSE	FALSE	FALSE	FALSE	FALSE	FALSE	FALSE	FALSE	FALSE	FALSE	FALSE	FALSE	FALSE	FALSE	FALSE
LTA4H-D065626	LTA4H	D065626	Non-alcoholic Fatty Liver Disease	Phase II		Phase II	TRUE	TRUE	FALSE		FALSE	FALSE	unsupported target	digestive	FALSE	FALSE	FALSE	FALSE	FALSE	0				0	FALSE	FALSE	FALSE	FALSE	FALSE	FALSE	FALSE	FALSE	FALSE	FALSE	FALSE	FALSE	FALSE	FALSE	FALSE	FALSE	FALSE	FALSE	FALSE	FALSE	FALSE	FALSE	FALSE	FALSE	FALSE
LTB4R-D000086382	LTB4R	D000086382	COVID-19		Phase II	Phase II	TRUE	TRUE			FALSE	FALSE	unsupported target	infection, respiratory	FALSE	FALSE	FALSE	FALSE		0				0	FALSE	FALSE	FALSE	FALSE	FALSE	FALSE	FALSE	FALSE	FALSE	FALSE	FALSE	FALSE	FALSE	FALSE	FALSE	FALSE	FALSE	FALSE	FALSE	FALSE	FALSE	FALSE	FALSE	FALSE	FALSE
LTB4R-D001171	LTB4R	D001171	Arthritis, Juvenile	Phase I		Phase I	TRUE	FALSE			FALSE	FALSE	unsupported target	musculoskeletal, dermatology, immune	FALSE	FALSE	FALSE	FALSE		0				0	FALSE	FALSE	FALSE	FALSE	FALSE	FALSE	FALSE	FALSE	FALSE	FALSE	FALSE	FALSE	FALSE	FALSE	FALSE	FALSE	FALSE	FALSE	FALSE	FALSE	FALSE	FALSE	FALSE	FALSE	FALSE
LTB4R-D001172	LTB4R	D001172	Arthritis, Rheumatoid	Phase II		Phase II	TRUE	TRUE	FALSE		FALSE	FALSE	unsupported target	musculoskeletal, dermatology, immune	FALSE	FALSE	FALSE	FALSE		0				0	FALSE	FALSE	FALSE	FALSE	FALSE	FALSE	FALSE	FALSE	FALSE	FALSE	FALSE	FALSE	FALSE	FALSE	FALSE	FALSE	FALSE	FALSE	FALSE	FALSE	FALSE	FALSE	FALSE	FALSE	FALSE
LTB4R-D001249	LTB4R	D001249	Asthma		Preclinical	Preclinical					FALSE	FALSE	unsupported target	respiratory, immune	FALSE	FALSE	FALSE	FALSE		0				0	FALSE	FALSE	FALSE	FALSE	FALSE	FALSE	FALSE	FALSE	FALSE	FALSE	FALSE	FALSE	FALSE	FALSE	FALSE	FALSE	FALSE	FALSE	FALSE	FALSE	FALSE	FALSE	FALSE	FALSE	FALSE
LTB4R-D001989	LTB4R	D001989	Bronchiolitis Obliterans	Phase I		Phase I	TRUE	FALSE			FALSE	FALSE	unsupported target	respiratory	FALSE	FALSE	FALSE	FALSE		0				0	FALSE	FALSE	FALSE	FALSE	FALSE	FALSE	FALSE	FALSE	FALSE	FALSE	FALSE	FALSE	FALSE	FALSE	FALSE	FALSE	FALSE	FALSE	FALSE	FALSE	FALSE	FALSE	FALSE	FALSE	FALSE
LTB4R-D002289	LTB4R	D002289	Carcinoma, Non-Small-Cell Lung		Phase II	Phase II	TRUE	TRUE			FALSE	FALSE	unsupported target	oncology	FALSE	FALSE	FALSE	FALSE		0				0	FALSE	FALSE	FALSE	FALSE	FALSE	FALSE	FALSE	FALSE	FALSE	FALSE	FALSE	FALSE	FALSE	FALSE	FALSE	FALSE	FALSE	FALSE	FALSE	FALSE	FALSE	FALSE	FALSE	FALSE	FALSE
LTB4R-D006258	LTB4R	D006258	Head and Neck Neoplasms	Preclinical		Preclinical	FALSE				FALSE	FALSE	unsupported target	oncology	FALSE	FALSE	FALSE	FALSE		0				0	FALSE	FALSE	FALSE	FALSE	FALSE	FALSE	FALSE	FALSE	FALSE	FALSE	FALSE	FALSE	FALSE	FALSE	FALSE	FALSE	FALSE	FALSE	FALSE	FALSE	FALSE	FALSE	FALSE	FALSE	FALSE
LTB4R-D006457	LTB4R	D006457	Hemoglobinuria, Paroxysmal		Phase III	Phase III	TRUE	TRUE	TRUE		FALSE	FALSE	unsupported target	hematology	FALSE	FALSE	FALSE	FALSE		0				0	FALSE	FALSE	FALSE	FALSE	FALSE	FALSE	FALSE	FALSE	FALSE	FALSE	FALSE	FALSE	FALSE	FALSE	FALSE	FALSE	FALSE	FALSE	FALSE	FALSE	FALSE	FALSE	FALSE	FALSE	FALSE
LTB4R-D006463	LTB4R	D006463	Hemolytic-Uremic Syndrome		Phase II	Phase II	TRUE	TRUE			FALSE	FALSE	unsupported target	hematology	FALSE	FALSE	FALSE	FALSE		0				0	FALSE	FALSE	TRUE	FALSE	FALSE	FALSE	FALSE	FALSE	FALSE	FALSE	FALSE	FALSE	FALSE	FALSE	FALSE	FALSE	FALSE	FALSE	FALSE	FALSE	FALSE	FALSE	FALSE	FALSE	FALSE
LTB4R-D007249	LTB4R	D007249	Inflammation	Preclinical		Preclinical	FALSE				FALSE	FALSE	unsupported target	signs/symptoms	FALSE	FALSE	FALSE	FALSE		0				0	FALSE	FALSE	FALSE	FALSE	FALSE	FALSE	FALSE	FALSE	FALSE	FALSE	FALSE	FALSE	FALSE	FALSE	FALSE	FALSE	FALSE	FALSE	FALSE	FALSE	FALSE	FALSE	FALSE	FALSE	FALSE
LTB4R-D007680	LTB4R	D007680	Kidney Neoplasms	Phase II		Phase II	TRUE	TRUE	FALSE		FALSE	FALSE	unsupported target	oncology	FALSE	FALSE	FALSE	FALSE		0				0	FALSE	FALSE	FALSE	FALSE	FALSE	FALSE	FALSE	FALSE	FALSE	FALSE	FALSE	FALSE	FALSE	FALSE	FALSE	FALSE	FALSE	FALSE	FALSE	FALSE	FALSE	FALSE	FALSE	FALSE	FALSE
LTB4R-D008175	LTB4R	D008175	Lung Neoplasms	Preclinical		Preclinical	FALSE				FALSE	FALSE	unsupported target	oncology	FALSE	FALSE	FALSE	FALSE		0				0	FALSE	FALSE	FALSE	FALSE	FALSE	FALSE	FALSE	FALSE	FALSE	FALSE	FALSE	FALSE	FALSE	FALSE	FALSE	FALSE	FALSE	FALSE	FALSE	FALSE	FALSE	FALSE	FALSE	FALSE	FALSE
LTB4R-D008545	LTB4R	D008545	Melanoma	Phase II		Phase II	TRUE	TRUE	FALSE		FALSE	FALSE	unsupported target	oncology	FALSE	FALSE	FALSE	FALSE		0				0	FALSE	FALSE	FALSE	FALSE	FALSE	FALSE	FALSE	FALSE	FALSE	FALSE	FALSE	FALSE	FALSE	FALSE	FALSE	FALSE	FALSE	FALSE	FALSE	FALSE	FALSE	FALSE	FALSE	FALSE	FALSE
LTB4R-D009157	LTB4R	D009157	Myasthenia Gravis	Preclinical		Preclinical	FALSE				FALSE	FALSE	unsupported target	oncology	FALSE	FALSE	FALSE	FALSE		0				0	FALSE	FALSE	FALSE	FALSE	FALSE	FALSE	FALSE	FALSE	FALSE	FALSE	FALSE	FALSE	FALSE	FALSE	FALSE	FALSE	FALSE	FALSE	FALSE	FALSE	FALSE	FALSE	FALSE	FALSE	FALSE
LTB4R-D009203	LTB4R	D009203	Myocardial Infarction	Preclinical		Preclinical	FALSE				FALSE	FALSE	unsupported target	cardiovascular, signs/symptoms	FALSE	FALSE	FALSE	FALSE		0				0	FALSE	FALSE	FALSE	FALSE	FALSE	FALSE	FALSE	FALSE	FALSE	FALSE	FALSE	FALSE	FALSE	FALSE	FALSE	FALSE	FALSE	FALSE	FALSE	FALSE	FALSE	FALSE	FALSE	FALSE	FALSE
LTB4R-D009369	LTB4R	D009369	Neoplasms	Phase I		Phase I	TRUE	FALSE			FALSE	FALSE	unsupported target	oncology	FALSE	FALSE	FALSE	FALSE		0				0	FALSE	FALSE	FALSE	FALSE	FALSE	FALSE	FALSE	FALSE	FALSE	FALSE	FALSE	FALSE	FALSE	FALSE	FALSE	FALSE	FALSE	FALSE	FALSE	FALSE	FALSE	FALSE	FALSE	FALSE	FALSE
LTB4R-D010024	LTB4R	D010024	Osteoporosis	Phase I		Phase I	TRUE	FALSE			FALSE	FALSE	unsupported target	musculoskeletal, metabolic	FALSE	FALSE	FALSE	FALSE		0				0	FALSE	FALSE	FALSE	FALSE	FALSE	FALSE	FALSE	FALSE	FALSE	FALSE	FALSE	FALSE	FALSE	FALSE	FALSE	FALSE	FALSE	FALSE	FALSE	FALSE	FALSE	FALSE	FALSE	FALSE	FALSE
LTB4R-D010051	LTB4R	D010051	Ovarian Neoplasms		Phase II	Phase II	TRUE	TRUE			FALSE	FALSE	unsupported target	oncology	FALSE	FALSE	FALSE	FALSE		0				0	FALSE	FALSE	FALSE	FALSE	FALSE	FALSE	FALSE	FALSE	FALSE	FALSE	FALSE	FALSE	FALSE	FALSE	FALSE	FALSE	FALSE	FALSE	FALSE	FALSE	FALSE	FALSE	FALSE	FALSE	FALSE
LTB4R-D010190	LTB4R	D010190	Pancreatic Neoplasms	Preclinical		Preclinical	FALSE				FALSE	FALSE	unsupported target	oncology	FALSE	FALSE	FALSE	FALSE		0				0	FALSE	FALSE	FALSE	FALSE	FALSE	FALSE	FALSE	FALSE	FALSE	FALSE	FALSE	FALSE	FALSE	FALSE	FALSE	FALSE	FALSE	FALSE	FALSE	FALSE	FALSE	FALSE	FALSE	FALSE	FALSE
LTB4R-D011471	LTB4R	D011471	Prostatic Neoplasms	Preclinical		Preclinical	FALSE				FALSE	FALSE	unsupported target	oncology	FALSE	FALSE	FALSE	FALSE		0				0	FALSE	FALSE	FALSE	FALSE	FALSE	FALSE	FALSE	FALSE	FALSE	FALSE	FALSE	FALSE	FALSE	FALSE	FALSE	FALSE	FALSE	FALSE	FALSE	FALSE	FALSE	FALSE	FALSE	FALSE	FALSE
LTB4R-D012859	LTB4R	D012859	Sjogren's Syndrome	Phase I		Phase I	TRUE	FALSE			FALSE	FALSE	unsupported target	musculoskeletal, ophthalmology, dermatology, immune	FALSE	FALSE	FALSE	FALSE		0				0	FALSE	FALSE	FALSE	FALSE	FALSE	FALSE	FALSE	FALSE	FALSE	FALSE	FALSE	FALSE	FALSE	FALSE	FALSE	FALSE	FALSE	FALSE	FALSE	FALSE	FALSE	FALSE	FALSE	FALSE	FALSE
LTB4R-D013345	LTB4R	D013345	Subarachnoid Hemorrhage	Preclinical		Preclinical	FALSE				FALSE	FALSE	unsupported target	neurology, cardiovascular, signs/symptoms	FALSE	FALSE	FALSE	FALSE		0				0	FALSE	FALSE	FALSE	FALSE	FALSE	FALSE	FALSE	FALSE	FALSE	FALSE	FALSE	FALSE	FALSE	FALSE	FALSE	FALSE	FALSE	FALSE	FALSE	FALSE	FALSE	FALSE	FALSE	FALSE	FALSE
LTB4R-D014605	LTB4R	D014605	Uveitis	Preclinical		Preclinical	FALSE				FALSE	FALSE	unsupported target	ophthalmology	FALSE	FALSE	FALSE	FALSE		0				0	FALSE	FALSE	FALSE	FALSE	FALSE	FALSE	FALSE	FALSE	FALSE	FALSE	FALSE	FALSE	FALSE	FALSE	FALSE	FALSE	FALSE	FALSE	FALSE	FALSE	FALSE	FALSE	FALSE	FALSE	FALSE
LTB4R-D015212	LTB4R	D015212	Inflammatory Bowel Diseases	Preclinical		Preclinical	FALSE				FALSE	FALSE	unsupported target	digestive	FALSE	FALSE	FALSE	FALSE		0				0	FALSE	FALSE	FALSE	FALSE	FALSE	FALSE	FALSE	FALSE	FALSE	FALSE	FALSE	FALSE	FALSE	FALSE	FALSE	FALSE	FALSE	FALSE	FALSE	FALSE	FALSE	FALSE	FALSE	FALSE	FALSE
LTB4R-D018805	LTB4R	D018805	Sepsis	Preclinical		Preclinical	FALSE				FALSE	FALSE	unsupported target	infection, signs/symptoms	FALSE	FALSE	FALSE	FALSE		0				0	FALSE	FALSE	FALSE	FALSE	FALSE	FALSE	FALSE	FALSE	FALSE	FALSE	FALSE	FALSE	FALSE	FALSE	FALSE	FALSE	FALSE	FALSE	FALSE	FALSE	FALSE	FALSE	FALSE	FALSE	FALSE
LTB4R-D020275	LTB4R	D020275	Guillain-Barre Syndrome	Preclinical		Preclinical	FALSE				FALSE	FALSE	unsupported target	neurology, immune	FALSE	FALSE	FALSE	FALSE		0				0	FALSE	FALSE	FALSE	FALSE	FALSE	FALSE	FALSE	FALSE	FALSE	FALSE	FALSE	FALSE	FALSE	FALSE	FALSE	FALSE	FALSE	FALSE	FALSE	FALSE	FALSE	FALSE	FALSE	FALSE	FALSE
LTB4R-D020521	LTB4R	D020521	Stroke	Preclinical		Preclinical	FALSE				FALSE	FALSE	unsupported target	neurology, cardiovascular	FALSE	FALSE	FALSE	FALSE		0				0	FALSE	FALSE	FALSE	FALSE	FALSE	FALSE	FALSE	FALSE	FALSE	FALSE	FALSE	FALSE	FALSE	FALSE	FALSE	FALSE	FALSE	FALSE	FALSE	FALSE	FALSE	FALSE	FALSE	FALSE	FALSE
LTB4R-D029424	LTB4R	D029424	Pulmonary Disease, Chronic Obstructive	Phase II		Phase II	TRUE	TRUE	FALSE		FALSE	FALSE	unsupported target	respiratory	FALSE	FALSE	FALSE	FALSE		0				0	FALSE	FALSE	FALSE	FALSE	FALSE	FALSE	FALSE	FALSE	FALSE	FALSE	FALSE	FALSE	FALSE	FALSE	FALSE	FALSE	FALSE	FALSE	FALSE	FALSE	FALSE	FALSE	FALSE	FALSE	FALSE
LTB4R-D050197	LTB4R	D050197	Atherosclerosis	Preclinical		Preclinical	FALSE				FALSE	FALSE	unsupported target	cardiovascular	FALSE	FALSE	FALSE	FALSE		0				0	FALSE	FALSE	FALSE	FALSE	FALSE	FALSE	FALSE	FALSE	FALSE	FALSE	FALSE	FALSE	FALSE	FALSE	FALSE	FALSE	FALSE	FALSE	FALSE	FALSE	FALSE	FALSE	FALSE	FALSE	FALSE
LTB4R-D057049	LTB4R	D057049	Thrombotic Microangiopathies		Phase III	Phase III	TRUE	TRUE	TRUE		FALSE	FALSE	unsupported target	hematology	FALSE	FALSE	FALSE	FALSE		0				0	FALSE	FALSE	TRUE	FALSE	FALSE	FALSE	FALSE	FALSE	FALSE	FALSE	FALSE	FALSE	FALSE	FALSE	FALSE	FALSE	FALSE	FALSE	FALSE	FALSE	FALSE	FALSE	FALSE	FALSE	FALSE
LTBR-D001172	LTBR	D001172	Arthritis, Rheumatoid	Phase II		Phase II	TRUE	TRUE	FALSE		FALSE	FALSE	unsupported target	musculoskeletal, dermatology, immune	FALSE	FALSE	FALSE	FALSE	FALSE	0				0	FALSE	FALSE	FALSE	FALSE	FALSE	FALSE	FALSE	FALSE	FALSE	FALSE	FALSE	FALSE	FALSE	FALSE	FALSE	FALSE	FALSE	FALSE	FALSE	FALSE	FALSE	FALSE	FALSE	FALSE	FALSE
LTBR-D003093	LTBR	D003093	Colitis, Ulcerative	Phase II		Phase II	TRUE	TRUE	FALSE		FALSE	FALSE	unsupported target	digestive	FALSE	FALSE	FALSE	FALSE	FALSE	0				0	FALSE	FALSE	FALSE	FALSE	FALSE	FALSE	FALSE	FALSE	FALSE	FALSE	FALSE	FALSE	FALSE	FALSE	FALSE	FALSE	FALSE	FALSE	FALSE	FALSE	FALSE	FALSE	FALSE	FALSE	FALSE
LTBR-D003424	LTBR	D003424	Crohn Disease	Phase II		Phase II	TRUE	TRUE	FALSE		FALSE	FALSE	unsupported target	digestive	FALSE	FALSE	FALSE	FALSE	FALSE	0				0	FALSE	FALSE	FALSE	FALSE	FALSE	FALSE	FALSE	FALSE	FALSE	FALSE	FALSE	FALSE	FALSE	FALSE	FALSE	FALSE	FALSE	FALSE	FALSE	FALSE	FALSE	FALSE	FALSE	FALSE	FALSE
LTBR-D007239	LTBR	D007239	Infections	Preclinical		Preclinical	FALSE				FALSE	FALSE	unsupported target	infection	FALSE	FALSE	FALSE	FALSE	FALSE	0				0	FALSE	FALSE	FALSE	FALSE	FALSE	FALSE	FALSE	FALSE	FALSE	FALSE	FALSE	FALSE	FALSE	FALSE	FALSE	FALSE	FALSE	FALSE	FALSE	FALSE	FALSE	FALSE	FALSE	FALSE	FALSE
LTBR-D009103	LTBR	D009103	Multiple Sclerosis	Phase II		Phase II	TRUE	TRUE	FALSE		FALSE	FALSE	unsupported target	neurology, immune	FALSE	FALSE	FALSE	FALSE	FALSE	0				0	FALSE	FALSE	FALSE	FALSE	FALSE	FALSE	FALSE	FALSE	FALSE	FALSE	FALSE	FALSE	FALSE	FALSE	FALSE	FALSE	FALSE	FALSE	FALSE	FALSE	FALSE	FALSE	FALSE	FALSE	FALSE
LTBR-D009369	LTBR	D009369	Neoplasms	Phase I		Phase I	TRUE	FALSE			FALSE	FALSE	unsupported target	oncology	FALSE	FALSE	FALSE	FALSE	FALSE	0				0	TRUE	TRUE	FALSE	FALSE	FALSE	FALSE	FALSE	FALSE	FALSE	FALSE	FALSE	FALSE	FALSE	FALSE	FALSE	FALSE	FALSE	FALSE	FALSE	FALSE	FALSE	FALSE	FALSE	FALSE	FALSE
LTBR-D015212	LTBR	D015212	Inflammatory Bowel Diseases	Phase II		Phase II	TRUE	TRUE	FALSE		FALSE	FALSE	unsupported target	digestive	FALSE	FALSE	FALSE	FALSE	FALSE	0				0	FALSE	FALSE	FALSE	FALSE	FALSE	FALSE	FALSE	FALSE	FALSE	FALSE	FALSE	FALSE	FALSE	FALSE	FALSE	FALSE	FALSE	FALSE	FALSE	FALSE	FALSE	FALSE	FALSE	FALSE	FALSE
LTC4S-D001249	LTC4S	D001249	Asthma	Phase I		Phase I	TRUE	FALSE			FALSE	FALSE	unsupported target	respiratory, immune	FALSE	FALSE	FALSE	FALSE		0				0	FALSE	FALSE	FALSE	FALSE	FALSE	FALSE	FALSE	FALSE	FALSE	FALSE	FALSE	FALSE	FALSE	FALSE	FALSE	FALSE	FALSE	FALSE	FALSE	FALSE	FALSE	FALSE	FALSE	FALSE	FALSE
LTC4S-D029424	LTC4S	D029424	Pulmonary Disease, Chronic Obstructive	Phase I		Phase I	TRUE	FALSE			FALSE	FALSE	unsupported target	respiratory	FALSE	FALSE	FALSE	FALSE		0				0	FALSE	FALSE	FALSE	FALSE	FALSE	FALSE	FALSE	FALSE	FALSE	FALSE	FALSE	FALSE	FALSE	FALSE	FALSE	FALSE	FALSE	FALSE	FALSE	FALSE	FALSE	FALSE	FALSE	FALSE	FALSE
LTF-D001943	LTF	D001943	Breast Neoplasms		Phase II	Phase II	TRUE	TRUE			FALSE	FALSE	unsupported target	oncology	FALSE	FALSE	FALSE	FALSE		0				0	FALSE	FALSE	FALSE	FALSE	FALSE	FALSE	FALSE	FALSE	FALSE	FALSE	FALSE	FALSE	FALSE	FALSE	FALSE	FALSE	FALSE	FALSE	FALSE	FALSE	FALSE	FALSE	FALSE	FALSE	FALSE
LTF-D003092	LTF	D003092	Colitis	Preclinical		Preclinical	FALSE				FALSE	FALSE	unsupported target	digestive	FALSE	FALSE	FALSE	FALSE		0				0	FALSE	FALSE	FALSE	FALSE	FALSE	FALSE	FALSE	FALSE	FALSE	FALSE	FALSE	FALSE	FALSE	FALSE	FALSE	FALSE	FALSE	FALSE	FALSE	FALSE	FALSE	FALSE	FALSE	FALSE	FALSE
LTF-D003093	LTF	D003093	Colitis, Ulcerative	Preclinical		Preclinical	FALSE				FALSE	FALSE	unsupported target	digestive	FALSE	FALSE	FALSE	FALSE		0				0	FALSE	FALSE	FALSE	FALSE	FALSE	FALSE	FALSE	FALSE	FALSE	FALSE	FALSE	FALSE	FALSE	FALSE	FALSE	FALSE	FALSE	FALSE	FALSE	FALSE	FALSE	FALSE	FALSE	FALSE	FALSE
LTF-D006258	LTF	D006258	Head and Neck Neoplasms		Phase II	Phase II	TRUE	TRUE			FALSE	FALSE	unsupported target	oncology	FALSE	FALSE	FALSE	FALSE		0				0	FALSE	FALSE	TRUE	FALSE	FALSE	FALSE	FALSE	FALSE	FALSE	FALSE	FALSE	FALSE	FALSE	FALSE	FALSE	FALSE	FALSE	FALSE	FALSE	FALSE	FALSE	FALSE	FALSE	FALSE	FALSE
LTF-D007249	LTF	D007249	Inflammation	Phase II		Phase II	TRUE	TRUE	FALSE		FALSE	FALSE	unsupported target	signs/symptoms	FALSE	FALSE	FALSE	FALSE		0				0	FALSE	FALSE	TRUE	FALSE	FALSE	FALSE	FALSE	FALSE	FALSE	FALSE	FALSE	FALSE	FALSE	FALSE	FALSE	FALSE	FALSE	FALSE	FALSE	FALSE	FALSE	FALSE	FALSE	FALSE	FALSE
LTF-D008223	LTF	D008223	Lymphoma	Phase II		Phase II	TRUE	TRUE	FALSE		FALSE	FALSE	unsupported target	oncology	FALSE	FALSE	FALSE	FALSE		0				0	FALSE	FALSE	FALSE	FALSE	FALSE	FALSE	FALSE	FALSE	FALSE	FALSE	FALSE	FALSE	FALSE	FALSE	FALSE	FALSE	FALSE	FALSE	FALSE	FALSE	FALSE	FALSE	FALSE	FALSE	FALSE
LTF-D008545	LTF	D008545	Melanoma		Phase II	Phase II	TRUE	TRUE			FALSE	FALSE	unsupported target	oncology	FALSE	FALSE	FALSE	FALSE		0				0	FALSE	FALSE	FALSE	FALSE	FALSE	FALSE	FALSE	FALSE	FALSE	FALSE	FALSE	FALSE	FALSE	FALSE	FALSE	FALSE	FALSE	FALSE	FALSE	FALSE	FALSE	FALSE	FALSE	FALSE	FALSE
LTF-D009369	LTF	D009369	Neoplasms		Phase II	Phase II	TRUE	TRUE			FALSE	FALSE	unsupported target	oncology	FALSE	FALSE	FALSE	FALSE		0				0	FALSE	FALSE	FALSE	FALSE	FALSE	FALSE	FALSE	FALSE	FALSE	FALSE	FALSE	FALSE	FALSE	FALSE	FALSE	FALSE	FALSE	FALSE	FALSE	FALSE	FALSE	FALSE	FALSE	FALSE	FALSE
LTF-D015212	LTF	D015212	Inflammatory Bowel Diseases		Phase II	Phase II	TRUE	TRUE			FALSE	FALSE	unsupported target	digestive	FALSE	FALSE	FALSE	FALSE		0				0	FALSE	FALSE	FALSE	FALSE	FALSE	FALSE	FALSE	FALSE	FALSE	FALSE	FALSE	FALSE	FALSE	FALSE	FALSE	FALSE	FALSE	FALSE	FALSE	FALSE	FALSE	FALSE	FALSE	FALSE	FALSE
LTF-D018295	LTF	D018295	Neoplasms, Basal Cell		Phase II	Phase II	TRUE	TRUE			FALSE	FALSE	unsupported target	oncology	FALSE	FALSE	FALSE	FALSE		0				0	FALSE	FALSE	FALSE	FALSE	FALSE	FALSE	FALSE	FALSE	FALSE	FALSE	FALSE	FALSE	FALSE	FALSE	FALSE	FALSE	FALSE	FALSE	FALSE	FALSE	FALSE	FALSE	FALSE	FALSE	FALSE
LTF-D018805	LTF	D018805	Sepsis	Preclinical		Preclinical	FALSE				FALSE	FALSE	unsupported target	infection, signs/symptoms	FALSE	FALSE	FALSE	FALSE		0				0	FALSE	FALSE	TRUE	FALSE	FALSE	FALSE	FALSE	FALSE	FALSE	FALSE	FALSE	FALSE	FALSE	FALSE	FALSE	FALSE	FALSE	FALSE	FALSE	FALSE	FALSE	FALSE	FALSE	FALSE	FALSE
LY6E-D000086382	LY6E	D000086382	COVID-19		Preclinical	Preclinical					FALSE	FALSE	unsupported target	infection, respiratory	FALSE	FALSE	FALSE	FALSE		0				0	FALSE	FALSE	FALSE	FALSE	FALSE	FALSE	FALSE	FALSE	FALSE	FALSE	FALSE	FALSE	FALSE	FALSE	FALSE	FALSE	FALSE	FALSE	FALSE	FALSE	FALSE	FALSE	FALSE	FALSE	FALSE
LY6E-D001943	LY6E	D001943	Breast Neoplasms	Phase I		Phase I	TRUE	FALSE			FALSE	FALSE	unsupported target	oncology	FALSE	FALSE	FALSE	FALSE		0				0	FALSE	FALSE	FALSE	FALSE	FALSE	FALSE	FALSE	FALSE	FALSE	FALSE	FALSE	FALSE	FALSE	FALSE	FALSE	FALSE	FALSE	FALSE	FALSE	FALSE	FALSE	FALSE	FALSE	FALSE	FALSE
LY6E-D002289	LY6E	D002289	Carcinoma, Non-Small-Cell Lung	Phase I		Phase I	TRUE	FALSE			FALSE	FALSE	unsupported target	oncology	FALSE	FALSE	FALSE	FALSE		0				0	FALSE	FALSE	FALSE	FALSE	FALSE	FALSE	FALSE	FALSE	FALSE	FALSE	FALSE	FALSE	FALSE	FALSE	FALSE	FALSE	FALSE	FALSE	FALSE	FALSE	FALSE	FALSE	FALSE	FALSE	FALSE
LY6E-D009369	LY6E	D009369	Neoplasms		Preclinical	Preclinical					FALSE	FALSE	unsupported target	oncology	FALSE	FALSE	FALSE	FALSE		0				0	FALSE	FALSE	TRUE	FALSE	FALSE	FALSE	FALSE	FALSE	FALSE	FALSE	FALSE	FALSE	FALSE	FALSE	FALSE	FALSE	FALSE	FALSE	FALSE	FALSE	FALSE	FALSE	FALSE	FALSE	FALSE
LY6E-D011471	LY6E	D011471	Prostatic Neoplasms	Preclinical		Preclinical	FALSE				FALSE	FALSE	unsupported target	oncology	FALSE	FALSE	FALSE	FALSE		0				0	FALSE	FALSE	FALSE	FALSE	FALSE	FALSE	FALSE	FALSE	FALSE	FALSE	FALSE	FALSE	FALSE	FALSE	FALSE	FALSE	FALSE	FALSE	FALSE	FALSE	FALSE	FALSE	FALSE	FALSE	FALSE
LY75-D001749	LY75	D001749	Urinary Bladder Neoplasms	Phase II		Phase II	TRUE	TRUE	FALSE		FALSE	FALSE	unsupported target	oncology	FALSE	FALSE	FALSE	FALSE	FALSE	0				0	TRUE	TRUE	FALSE	FALSE	FALSE	FALSE	FALSE	FALSE	FALSE	FALSE	FALSE	FALSE	FALSE	FALSE	FALSE	FALSE	FALSE	FALSE	FALSE	FALSE	FALSE	FALSE	FALSE	FALSE	FALSE
LY75-D001943	LY75	D001943	Breast Neoplasms		Phase I	Phase I	TRUE				FALSE	FALSE	unsupported target	oncology	FALSE	FALSE	FALSE	FALSE	FALSE	0				0	TRUE	TRUE	FALSE	FALSE	FALSE	FALSE	FALSE	FALSE	FALSE	FALSE	FALSE	FALSE	FALSE	FALSE	FALSE	FALSE	FALSE	FALSE	FALSE	FALSE	FALSE	FALSE	FALSE	FALSE	FALSE
LY75-D002289	LY75	D002289	Carcinoma, Non-Small-Cell Lung	Phase II		Phase II	TRUE	TRUE	FALSE		FALSE	FALSE	unsupported target	oncology	FALSE	FALSE	FALSE	FALSE	FALSE	0				0	FALSE	FALSE	FALSE	FALSE	FALSE	FALSE	FALSE	FALSE	FALSE	FALSE	FALSE	FALSE	FALSE	FALSE	FALSE	FALSE	FALSE	FALSE	FALSE	FALSE	FALSE	FALSE	FALSE	FALSE	FALSE
LY75-D008228	LY75	D008228	Lymphoma, Non-Hodgkin	Phase I		Phase I	TRUE	FALSE			FALSE	FALSE	unsupported target	oncology	FALSE	FALSE	FALSE	FALSE	FALSE	0				0	FALSE	FALSE	FALSE	FALSE	FALSE	FALSE	FALSE	FALSE	FALSE	FALSE	FALSE	FALSE	FALSE	FALSE	FALSE	FALSE	FALSE	FALSE	FALSE	FALSE	FALSE	FALSE	FALSE	FALSE	FALSE
LY75-D008545	LY75	D008545	Melanoma	Phase II		Phase II	TRUE	TRUE	FALSE		FALSE	FALSE	unsupported target	oncology	FALSE	FALSE	FALSE	FALSE	FALSE	0				0	FALSE	FALSE	FALSE	FALSE	FALSE	FALSE	FALSE	FALSE	FALSE	FALSE	FALSE	FALSE	FALSE	FALSE	FALSE	FALSE	FALSE	FALSE	FALSE	FALSE	FALSE	FALSE	FALSE	FALSE	FALSE
LY75-D009369	LY75	D009369	Neoplasms		Phase I	Phase I	TRUE				FALSE	FALSE	unsupported target	oncology	FALSE	FALSE	FALSE	FALSE	FALSE	0				0	TRUE	TRUE	FALSE	FALSE	FALSE	FALSE	FALSE	FALSE	FALSE	FALSE	FALSE	FALSE	FALSE	FALSE	FALSE	FALSE	FALSE	FALSE	FALSE	FALSE	FALSE	FALSE	FALSE	FALSE	FALSE
LY75-D010051	LY75	D010051	Ovarian Neoplasms	Phase II		Phase II	TRUE	TRUE	FALSE		FALSE	FALSE	unsupported target	oncology	FALSE	FALSE	FALSE	FALSE	FALSE	0				0	FALSE	FALSE	FALSE	FALSE	FALSE	FALSE	FALSE	FALSE	FALSE	FALSE	FALSE	FALSE	FALSE	FALSE	FALSE	FALSE	FALSE	FALSE	FALSE	FALSE	FALSE	FALSE	FALSE	FALSE	FALSE
LY75-D010534	LY75	D010534	Peritoneal Neoplasms	Phase II		Phase II	TRUE	TRUE	FALSE		FALSE	FALSE	unsupported target	oncology	FALSE	FALSE	FALSE	FALSE	FALSE	0				0	FALSE	FALSE	FALSE	FALSE	FALSE	FALSE	FALSE	FALSE	FALSE	FALSE	FALSE	FALSE	FALSE	FALSE	FALSE	FALSE	FALSE	FALSE	FALSE	FALSE	FALSE	FALSE	FALSE	FALSE	FALSE
LYN-D000086382	LYN	D000086382	COVID-19		Phase II	Phase II	TRUE	TRUE			FALSE	FALSE	unsupported target	infection, respiratory	FALSE	FALSE	FALSE	FALSE	FALSE	0				0	FALSE	FALSE	FALSE	FALSE	FALSE	FALSE	FALSE	FALSE	FALSE	FALSE	FALSE	FALSE	FALSE	FALSE	FALSE	FALSE	FALSE	FALSE	FALSE	FALSE	FALSE	FALSE	FALSE	FALSE	FALSE
LYN-D000544	LYN	D000544	Alzheimer Disease		Phase III	Phase III	TRUE	TRUE	TRUE		FALSE	FALSE	unsupported target	neurology, psychiatry	FALSE	FALSE	FALSE	FALSE	FALSE	0				0	FALSE	FALSE	FALSE	FALSE	FALSE	FALSE	FALSE	FALSE	FALSE	FALSE	FALSE	FALSE	FALSE	FALSE	FALSE	FALSE	FALSE	FALSE	FALSE	FALSE	FALSE	FALSE	FALSE	FALSE	FALSE
LYN-D000690	LYN	D000690	Amyotrophic Lateral Sclerosis	Launched	Launched	Launched	TRUE	TRUE	TRUE	TRUE	TRUE	FALSE	unsupported target	neurology, metabolic	FALSE	FALSE	FALSE	FALSE	FALSE	0				0	FALSE	FALSE	FALSE	FALSE	FALSE	FALSE	FALSE	FALSE	FALSE	FALSE	FALSE	FALSE	FALSE	FALSE	FALSE	FALSE	FALSE	FALSE	FALSE	FALSE	FALSE	FALSE	FALSE	FALSE	FALSE
LYN-D001172	LYN	D001172	Arthritis, Rheumatoid	Phase III		Phase III	TRUE	TRUE	TRUE	FALSE	FALSE	FALSE	unsupported target	musculoskeletal, dermatology, immune	FALSE	FALSE	FALSE	FALSE	FALSE	0				0	FALSE	FALSE	FALSE	FALSE	FALSE	FALSE	FALSE	FALSE	FALSE	FALSE	FALSE	FALSE	FALSE	FALSE	FALSE	FALSE	FALSE	FALSE	FALSE	FALSE	FALSE	FALSE	FALSE	FALSE	FALSE
LYN-D001249	LYN	D001249	Asthma		Phase III	Phase III	TRUE	TRUE	TRUE		FALSE	FALSE	unsupported target	respiratory, immune	TRUE	TRUE	FALSE	TRUE	FALSE	1	ebi-a-GCST90029026	Lung function (FEV1/FVC)	Adipose;Blood cell;Digestive;Heart;Skin	5	FALSE	TRUE	TRUE	FALSE	TRUE	FALSE	FALSE	FALSE	TRUE	TRUE	FALSE	TRUE	FALSE	FALSE	FALSE	FALSE	TRUE	FALSE	FALSE	FALSE	FALSE	FALSE	FALSE	FALSE	FALSE
LYN-D001943	LYN	D001943	Breast Neoplasms		Phase II	Phase II	TRUE	TRUE			FALSE	FALSE	unsupported target	oncology	FALSE	FALSE	FALSE	FALSE	FALSE	0				0	FALSE	FALSE	FALSE	FALSE	FALSE	FALSE	FALSE	FALSE	FALSE	FALSE	FALSE	FALSE	FALSE	FALSE	FALSE	FALSE	FALSE	FALSE	FALSE	FALSE	FALSE	FALSE	FALSE	FALSE	FALSE
LYN-D002289	LYN	D002289	Carcinoma, Non-Small-Cell Lung	Launched	Launched	Launched	TRUE	TRUE	TRUE	TRUE	TRUE	FALSE	unsupported target	oncology	FALSE	FALSE	FALSE	FALSE	FALSE	0				0	FALSE	FALSE	FALSE	FALSE	FALSE	FALSE	FALSE	FALSE	FALSE	FALSE	FALSE	FALSE	FALSE	FALSE	FALSE	FALSE	FALSE	FALSE	FALSE	FALSE	FALSE	FALSE	FALSE	FALSE	FALSE
LYN-D003424	LYN	D003424	Crohn Disease	Phase III		Phase III	TRUE	TRUE	TRUE	FALSE	FALSE	FALSE	unsupported target	digestive	FALSE	FALSE	FALSE	FALSE	FALSE	0				0	FALSE	FALSE	FALSE	FALSE	FALSE	FALSE	FALSE	FALSE	FALSE	FALSE	FALSE	FALSE	FALSE	FALSE	FALSE	FALSE	FALSE	FALSE	FALSE	FALSE	FALSE	FALSE	FALSE	FALSE	FALSE
LYN-D003865	LYN	D003865	Depressive Disorder, Major	Phase II		Phase II	TRUE	TRUE	FALSE		FALSE	FALSE	unsupported target	psychiatry	FALSE	FALSE	FALSE	FALSE	FALSE	0				0	FALSE	FALSE	FALSE	FALSE	FALSE	FALSE	FALSE	FALSE	FALSE	FALSE	FALSE	FALSE	FALSE	FALSE	FALSE	FALSE	FALSE	FALSE	FALSE	FALSE	FALSE	FALSE	FALSE	FALSE	FALSE
LYN-D003922	LYN	D003922	Diabetes Mellitus, Type 1		Preclinical	Preclinical					FALSE	FALSE	unsupported target	metabolic, endocrine, immune	FALSE	FALSE	FALSE	FALSE	FALSE	0				0	FALSE	FALSE	FALSE	FALSE	FALSE	FALSE	FALSE	FALSE	FALSE	FALSE	FALSE	FALSE	FALSE	FALSE	FALSE	FALSE	FALSE	FALSE	FALSE	FALSE	FALSE	FALSE	FALSE	FALSE	FALSE
LYN-D003924	LYN	D003924	Diabetes Mellitus, Type 2		Phase II	Phase II	TRUE	TRUE			FALSE	FALSE	unsupported target	metabolic, endocrine	FALSE	FALSE	FALSE	FALSE	FALSE	0				0	FALSE	FALSE	FALSE	FALSE	FALSE	FALSE	FALSE	FALSE	FALSE	FALSE	FALSE	FALSE	FALSE	FALSE	FALSE	FALSE	FALSE	FALSE	FALSE	FALSE	FALSE	FALSE	FALSE	FALSE	FALSE
LYN-D004938	LYN	D004938	Esophageal Neoplasms	Phase II		Phase II	TRUE	TRUE	FALSE		FALSE	FALSE	unsupported target	oncology	FALSE	FALSE	FALSE	FALSE	FALSE	0				0	FALSE	FALSE	FALSE	FALSE	FALSE	FALSE	FALSE	FALSE	FALSE	FALSE	FALSE	FALSE	FALSE	FALSE	FALSE	FALSE	FALSE	FALSE	FALSE	FALSE	FALSE	FALSE	FALSE	FALSE	FALSE
LYN-D005770	LYN	D005770	Gastrointestinal Neoplasms	Phase I		Phase I	TRUE	FALSE			FALSE	FALSE	unsupported target	oncology	FALSE	FALSE	FALSE	FALSE	FALSE	0				0	FALSE	FALSE	FALSE	FALSE	FALSE	FALSE	FALSE	FALSE	FALSE	FALSE	FALSE	FALSE	FALSE	FALSE	FALSE	FALSE	FALSE	FALSE	FALSE	FALSE	FALSE	FALSE	FALSE	FALSE	FALSE
LYN-D006258	LYN	D006258	Head and Neck Neoplasms		Phase II	Phase II	TRUE	TRUE			FALSE	FALSE	unsupported target	oncology	FALSE	FALSE	FALSE	FALSE	FALSE	0				0	FALSE	FALSE	FALSE	FALSE	FALSE	FALSE	FALSE	FALSE	FALSE	FALSE	FALSE	FALSE	FALSE	FALSE	FALSE	FALSE	FALSE	FALSE	FALSE	FALSE	FALSE	FALSE	FALSE	FALSE	FALSE
LYN-D007680	LYN	D007680	Kidney Neoplasms	Phase II		Phase II	TRUE	TRUE	FALSE		FALSE	FALSE	unsupported target	oncology	FALSE	FALSE	FALSE	FALSE	FALSE	0				0	FALSE	FALSE	FALSE	FALSE	FALSE	FALSE	FALSE	FALSE	FALSE	FALSE	FALSE	FALSE	FALSE	FALSE	FALSE	FALSE	FALSE	FALSE	FALSE	FALSE	FALSE	FALSE	FALSE	FALSE	FALSE
LYN-D008113	LYN	D008113	Liver Neoplasms		Phase II	Phase II	TRUE	TRUE			FALSE	FALSE	unsupported target	oncology	FALSE	FALSE	FALSE	FALSE	FALSE	0				0	FALSE	FALSE	FALSE	FALSE	FALSE	FALSE	FALSE	FALSE	FALSE	FALSE	FALSE	FALSE	FALSE	FALSE	FALSE	FALSE	FALSE	FALSE	FALSE	FALSE	FALSE	FALSE	FALSE	FALSE	FALSE
LYN-D008545	LYN	D008545	Melanoma		Phase II	Phase II	TRUE	TRUE			FALSE	FALSE	unsupported target	oncology	FALSE	FALSE	FALSE	FALSE	FALSE	0				0	FALSE	FALSE	FALSE	FALSE	FALSE	FALSE	FALSE	FALSE	FALSE	FALSE	FALSE	FALSE	FALSE	FALSE	FALSE	FALSE	FALSE	FALSE	FALSE	FALSE	FALSE	FALSE	FALSE	FALSE	FALSE
LYN-D009369	LYN	D009369	Neoplasms	Phase I		Phase I	TRUE	FALSE			FALSE	FALSE	unsupported target	oncology	FALSE	FALSE	FALSE	FALSE	FALSE	0				0	FALSE	FALSE	FALSE	FALSE	FALSE	FALSE	FALSE	FALSE	FALSE	FALSE	FALSE	FALSE	FALSE	FALSE	FALSE	FALSE	FALSE	FALSE	FALSE	FALSE	FALSE	FALSE	FALSE	FALSE	FALSE
LYN-D009437	LYN	D009437	Neuralgia		Phase II	Phase II	TRUE	TRUE			FALSE	FALSE	unsupported target	neurology, signs/symptoms	FALSE	FALSE	FALSE	FALSE	FALSE	0				0	FALSE	FALSE	FALSE	FALSE	FALSE	FALSE	FALSE	FALSE	FALSE	FALSE	FALSE	FALSE	FALSE	FALSE	FALSE	FALSE	FALSE	FALSE	FALSE	FALSE	FALSE	FALSE	FALSE	FALSE	FALSE
LYN-D010051	LYN	D010051	Ovarian Neoplasms		Phase III	Phase III	TRUE	TRUE	TRUE		FALSE	FALSE	unsupported target	oncology	FALSE	FALSE	FALSE	FALSE	FALSE	0				0	FALSE	FALSE	FALSE	FALSE	FALSE	FALSE	FALSE	FALSE	FALSE	FALSE	FALSE	FALSE	FALSE	FALSE	FALSE	FALSE	FALSE	FALSE	FALSE	FALSE	FALSE	FALSE	FALSE	FALSE	FALSE
LYN-D010190	LYN	D010190	Pancreatic Neoplasms	Launched	Launched	Launched	TRUE	TRUE	TRUE	TRUE	TRUE	FALSE	unsupported target	oncology	FALSE	FALSE	FALSE	FALSE	FALSE	0				0	FALSE	FALSE	FALSE	FALSE	FALSE	FALSE	FALSE	FALSE	FALSE	FALSE	FALSE	FALSE	FALSE	FALSE	FALSE	FALSE	FALSE	FALSE	FALSE	FALSE	FALSE	FALSE	FALSE	FALSE	FALSE
LYN-D010300	LYN	D010300	Parkinson Disease	Phase II		Phase II	TRUE	TRUE	FALSE		FALSE	FALSE	unsupported target	neurology	FALSE	FALSE	FALSE	FALSE	FALSE	0				0	FALSE	FALSE	FALSE	FALSE	FALSE	FALSE	FALSE	FALSE	FALSE	FALSE	FALSE	FALSE	FALSE	FALSE	FALSE	FALSE	FALSE	FALSE	FALSE	FALSE	FALSE	FALSE	FALSE	FALSE	FALSE
LYN-D010534	LYN	D010534	Peritoneal Neoplasms	Phase II		Phase II	TRUE	TRUE	FALSE		FALSE	FALSE	unsupported target	oncology	FALSE	FALSE	FALSE	FALSE	FALSE	0				0	FALSE	FALSE	FALSE	FALSE	FALSE	FALSE	FALSE	FALSE	FALSE	FALSE	FALSE	FALSE	FALSE	FALSE	FALSE	FALSE	FALSE	FALSE	FALSE	FALSE	FALSE	FALSE	FALSE	FALSE	FALSE
LYN-D011087	LYN	D011087	Polycythemia Vera		Phase II	Phase II	TRUE	TRUE			FALSE	FALSE	unsupported target	oncology	FALSE	FALSE	FALSE	FALSE	FALSE	0				0	FALSE	FALSE	FALSE	FALSE	FALSE	FALSE	FALSE	FALSE	FALSE	FALSE	FALSE	FALSE	FALSE	FALSE	FALSE	FALSE	FALSE	FALSE	FALSE	FALSE	FALSE	FALSE	FALSE	FALSE	FALSE
LYN-D011471	LYN	D011471	Prostatic Neoplasms		Phase III	Phase III	TRUE	TRUE	TRUE		FALSE	FALSE	unsupported target	oncology	FALSE	FALSE	FALSE	FALSE	FALSE	0				0	FALSE	FALSE	FALSE	FALSE	FALSE	FALSE	FALSE	FALSE	FALSE	FALSE	FALSE	FALSE	FALSE	FALSE	FALSE	FALSE	FALSE	FALSE	FALSE	FALSE	FALSE	FALSE	FALSE	FALSE	FALSE
LYN-D013274	LYN	D013274	Stomach Neoplasms	Phase II		Phase II	TRUE	TRUE	FALSE		FALSE	FALSE	unsupported target	oncology	FALSE	FALSE	FALSE	FALSE	FALSE	0				0	FALSE	FALSE	FALSE	FALSE	FALSE	FALSE	FALSE	FALSE	FALSE	FALSE	FALSE	FALSE	FALSE	FALSE	FALSE	FALSE	FALSE	FALSE	FALSE	FALSE	FALSE	FALSE	FALSE	FALSE	FALSE
LYN-D013276	LYN	D013276	Stomach Ulcer	Preclinical		Preclinical	FALSE				FALSE	FALSE	unsupported target	digestive	FALSE	FALSE	FALSE	FALSE	FALSE	0				0	FALSE	FALSE	FALSE	FALSE	FALSE	FALSE	FALSE	FALSE	FALSE	FALSE	FALSE	FALSE	FALSE	FALSE	FALSE	FALSE	FALSE	FALSE	FALSE	FALSE	FALSE	FALSE	FALSE	FALSE	FALSE
LYN-D013494	LYN	D013494	Supranuclear Palsy, Progressive	Phase II		Phase II	TRUE	TRUE	FALSE		FALSE	FALSE	unsupported target	neurology, ophthalmology, signs/symptoms	FALSE	FALSE	FALSE	FALSE	FALSE	0				0	FALSE	FALSE	FALSE	FALSE	FALSE	FALSE	FALSE	FALSE	FALSE	FALSE	FALSE	FALSE	FALSE	FALSE	FALSE	FALSE	FALSE	FALSE	FALSE	FALSE	FALSE	FALSE	FALSE	FALSE	FALSE
LYN-D015179	LYN	D015179	Colorectal Neoplasms		Phase III	Phase III	TRUE	TRUE	TRUE		FALSE	FALSE	unsupported target	oncology	FALSE	FALSE	FALSE	FALSE	FALSE	0				0	FALSE	FALSE	FALSE	FALSE	FALSE	FALSE	FALSE	FALSE	FALSE	FALSE	FALSE	FALSE	FALSE	FALSE	FALSE	FALSE	FALSE	FALSE	FALSE	FALSE	FALSE	FALSE	FALSE	FALSE	FALSE
LYN-D015464	LYN	D015464	Leukemia, Myelogenous, Chronic, BCR-ABL Positive	Launched	Launched	Launched	TRUE	TRUE	TRUE	TRUE	TRUE	FALSE	unsupported target	oncology	FALSE	FALSE	FALSE	FALSE	FALSE	0				0	FALSE	FALSE	FALSE	FALSE	FALSE	FALSE	FALSE	FALSE	FALSE	FALSE	FALSE	FALSE	FALSE	FALSE	FALSE	FALSE	FALSE	FALSE	FALSE	FALSE	FALSE	FALSE	FALSE	FALSE	FALSE
LYN-D017681	LYN	D017681	Hypereosinophilic Syndrome		Phase II	Phase II	TRUE	TRUE			FALSE	FALSE	unsupported target	hematology	FALSE	FALSE	FALSE	FALSE	FALSE	0				0	TRUE	TRUE	TRUE	FALSE	FALSE	FALSE	FALSE	FALSE	FALSE	FALSE	FALSE	FALSE	FALSE	FALSE	FALSE	FALSE	FALSE	FALSE	FALSE	FALSE	FALSE	FALSE	FALSE	FALSE	FALSE
LYN-D018307	LYN	D018307	Neoplasms, Squamous Cell	Phase II		Phase II	TRUE	TRUE	FALSE		FALSE	FALSE	unsupported target	oncology	FALSE	FALSE	FALSE	FALSE	FALSE	0				0	FALSE	FALSE	FALSE	FALSE	FALSE	FALSE	FALSE	FALSE	FALSE	FALSE	FALSE	FALSE	FALSE	FALSE	FALSE	FALSE	FALSE	FALSE	FALSE	FALSE	FALSE	FALSE	FALSE	FALSE	FALSE
LYN-D029424	LYN	D029424	Pulmonary Disease, Chronic Obstructive	Preclinical		Preclinical	FALSE				FALSE	FALSE	unsupported target	respiratory	TRUE	TRUE	FALSE	TRUE	FALSE	1	ebi-a-GCST90029026	Lung function (FEV1/FVC)	Adipose;Blood cell;Digestive;Heart;Skin	5	FALSE	TRUE	TRUE	FALSE	TRUE	FALSE	FALSE	FALSE	TRUE	TRUE	FALSE	TRUE	FALSE	FALSE	FALSE	FALSE	TRUE	FALSE	FALSE	FALSE	FALSE	FALSE	FALSE	FALSE	FALSE
LYN-D054990	LYN	D054990	Idiopathic Pulmonary Fibrosis	Launched	Launched	Launched	TRUE	TRUE	TRUE	TRUE	TRUE	FALSE	unsupported target	respiratory	FALSE	FALSE	FALSE	FALSE	FALSE	0				0	FALSE	FALSE	FALSE	FALSE	FALSE	FALSE	FALSE	FALSE	FALSE	FALSE	FALSE	FALSE	FALSE	FALSE	FALSE	FALSE	FALSE	FALSE	FALSE	FALSE	FALSE	FALSE	FALSE	FALSE	FALSE
LYN-D065626	LYN	D065626	Non-alcoholic Fatty Liver Disease		Phase I	Phase I	TRUE				FALSE	FALSE	unsupported target	digestive	FALSE	FALSE	FALSE	FALSE	FALSE	0				0	FALSE	FALSE	FALSE	FALSE	FALSE	FALSE	FALSE	FALSE	FALSE	FALSE	FALSE	FALSE	FALSE	FALSE	FALSE	FALSE	FALSE	FALSE	FALSE	FALSE	FALSE	FALSE	FALSE	FALSE	FALSE
LYPD3-D009369	LYPD3	D009369	Neoplasms	Phase I		Phase I	TRUE	FALSE			FALSE	FALSE	unsupported target	oncology	FALSE	FALSE	FALSE	FALSE	FALSE	0				0	FALSE	FALSE	FALSE	FALSE	FALSE	FALSE	FALSE	FALSE	FALSE	FALSE	FALSE	FALSE	FALSE	FALSE	FALSE	FALSE	FALSE	FALSE	FALSE	FALSE	FALSE	FALSE	FALSE	FALSE	FALSE
LYPD3-D018307	LYPD3	D018307	Neoplasms, Squamous Cell	Preclinical		Preclinical	FALSE				FALSE	FALSE	unsupported target	oncology	FALSE	FALSE	FALSE	FALSE	FALSE	0				0	FALSE	FALSE	FALSE	FALSE	FALSE	FALSE	FALSE	FALSE	FALSE	FALSE	FALSE	FALSE	FALSE	FALSE	FALSE	FALSE	FALSE	FALSE	FALSE	FALSE	FALSE	FALSE	FALSE	FALSE	FALSE
MADCAM1-D003093	MADCAM1	D003093	Colitis, Ulcerative	Phase III		Phase III	TRUE	TRUE	TRUE	FALSE	FALSE	FALSE	unsupported target	digestive	FALSE	FALSE	FALSE	FALSE		0				0	FALSE	FALSE	FALSE	FALSE	FALSE	FALSE	FALSE	FALSE	FALSE	FALSE	FALSE	FALSE	FALSE	FALSE	FALSE	FALSE	FALSE	FALSE	FALSE	FALSE	FALSE	FALSE	FALSE	FALSE	FALSE
MADCAM1-D003424	MADCAM1	D003424	Crohn Disease		Preclinical	Preclinical					FALSE	FALSE	unsupported target	digestive	FALSE	FALSE	FALSE	FALSE		0				0	FALSE	FALSE	FALSE	FALSE	FALSE	FALSE	FALSE	FALSE	FALSE	FALSE	FALSE	FALSE	FALSE	FALSE	FALSE	FALSE	FALSE	FALSE	FALSE	FALSE	FALSE	FALSE	FALSE	FALSE	FALSE
MAG-D020521	MAG	D020521	Stroke	Phase II		Phase II	TRUE	TRUE	FALSE		FALSE	FALSE	unsupported target	neurology, cardiovascular	FALSE	FALSE	FALSE	FALSE	FALSE	0				0	FALSE	FALSE	FALSE	FALSE	FALSE	FALSE	FALSE	FALSE	FALSE	FALSE	FALSE	FALSE	FALSE	FALSE	FALSE	FALSE	FALSE	FALSE	FALSE	FALSE	FALSE	FALSE	FALSE	FALSE	FALSE
MALAT1-D001943	MALAT1	D001943	Breast Neoplasms		Preclinical	Preclinical					FALSE	FALSE	unsupported target	oncology	FALSE	FALSE	FALSE	FALSE		0				0	FALSE	FALSE	FALSE	FALSE	FALSE	FALSE	FALSE	FALSE	FALSE	FALSE	FALSE	FALSE	FALSE	FALSE	FALSE	FALSE	FALSE	FALSE	FALSE	FALSE	FALSE	FALSE	FALSE	FALSE	FALSE
MALAT1-D009369	MALAT1	D009369	Neoplasms		Preclinical	Preclinical					FALSE	FALSE	unsupported target	oncology	FALSE	FALSE	FALSE	FALSE		0				0	FALSE	FALSE	TRUE	FALSE	FALSE	FALSE	FALSE	FALSE	FALSE	FALSE	FALSE	FALSE	FALSE	FALSE	FALSE	FALSE	FALSE	FALSE	FALSE	FALSE	FALSE	FALSE	FALSE	FALSE	FALSE
MALT1-D007249	MALT1	D007249	Inflammation	Preclinical		Preclinical	FALSE				FALSE	FALSE	unsupported target	signs/symptoms	FALSE	FALSE	FALSE	FALSE		0				0	FALSE	FALSE	FALSE	FALSE	FALSE	FALSE	FALSE	FALSE	FALSE	FALSE	FALSE	FALSE	FALSE	FALSE	FALSE	FALSE	FALSE	FALSE	FALSE	FALSE	FALSE	FALSE	FALSE	FALSE	FALSE
MALT1-D008180	MALT1	D008180	Lupus Erythematosus, Systemic		Preclinical	Preclinical					FALSE	FALSE	unsupported target	dermatology, immune	FALSE	FALSE	FALSE	FALSE		0				0	FALSE	FALSE	FALSE	FALSE	FALSE	FALSE	FALSE	FALSE	FALSE	FALSE	FALSE	FALSE	FALSE	FALSE	FALSE	FALSE	FALSE	FALSE	FALSE	FALSE	FALSE	FALSE	FALSE	FALSE	FALSE
MALT1-D008181	MALT1	D008181	Lupus Nephritis		Preclinical	Preclinical					FALSE	FALSE	unsupported target	dermatology, immune	FALSE	FALSE	FALSE	FALSE		0				0	FALSE	FALSE	FALSE	FALSE	FALSE	FALSE	FALSE	FALSE	FALSE	FALSE	FALSE	FALSE	FALSE	FALSE	FALSE	FALSE	FALSE	FALSE	FALSE	FALSE	FALSE	FALSE	FALSE	FALSE	FALSE
MALT1-D008223	MALT1	D008223	Lymphoma	Preclinical		Preclinical	FALSE				FALSE	FALSE	unsupported target	oncology	FALSE	FALSE	FALSE	FALSE		0				0	FALSE	FALSE	FALSE	FALSE	FALSE	FALSE	FALSE	FALSE	FALSE	FALSE	FALSE	FALSE	FALSE	FALSE	FALSE	FALSE	FALSE	FALSE	FALSE	FALSE	FALSE	FALSE	FALSE	FALSE	FALSE
MALT1-D008228	MALT1	D008228	Lymphoma, Non-Hodgkin		Phase I	Phase I	TRUE				FALSE	FALSE	unsupported target	oncology	FALSE	FALSE	FALSE	FALSE		0				0	FALSE	FALSE	FALSE	FALSE	FALSE	FALSE	FALSE	FALSE	FALSE	FALSE	FALSE	FALSE	FALSE	FALSE	FALSE	FALSE	FALSE	FALSE	FALSE	FALSE	FALSE	FALSE	FALSE	FALSE	FALSE
MALT1-D009369	MALT1	D009369	Neoplasms		Phase I	Phase I	TRUE				FALSE	FALSE	unsupported target	oncology	FALSE	FALSE	FALSE	FALSE		0				0	FALSE	FALSE	FALSE	FALSE	FALSE	FALSE	FALSE	FALSE	FALSE	FALSE	FALSE	FALSE	FALSE	FALSE	FALSE	FALSE	FALSE	FALSE	FALSE	FALSE	FALSE	FALSE	FALSE	FALSE	FALSE
MALT1-D019337	MALT1	D019337	Hematologic Neoplasms		Preclinical	Preclinical					FALSE	FALSE	unsupported target	oncology	FALSE	FALSE	FALSE	FALSE		0				0	FALSE	FALSE	FALSE	FALSE	FALSE	FALSE	FALSE	FALSE	FALSE	FALSE	FALSE	FALSE	FALSE	FALSE	FALSE	FALSE	FALSE	FALSE	FALSE	FALSE	FALSE	FALSE	FALSE	FALSE	FALSE
MANF-D003922	MANF	D003922	Diabetes Mellitus, Type 1	Preclinical		Preclinical	FALSE				FALSE	FALSE	unsupported target	metabolic, endocrine, immune	FALSE	FALSE	FALSE	FALSE	FALSE	0				0	FALSE	FALSE	FALSE	FALSE	FALSE	FALSE	FALSE	FALSE	FALSE	FALSE	FALSE	FALSE	FALSE	FALSE	FALSE	FALSE	FALSE	FALSE	FALSE	FALSE	FALSE	FALSE	FALSE	FALSE	FALSE
MANF-D003924	MANF	D003924	Diabetes Mellitus, Type 2	Preclinical		Preclinical	FALSE				FALSE	FALSE	unsupported target	metabolic, endocrine	FALSE	FALSE	FALSE	FALSE	FALSE	0				0	FALSE	FALSE	FALSE	FALSE	FALSE	FALSE	FALSE	FALSE	FALSE	FALSE	FALSE	FALSE	FALSE	FALSE	FALSE	FALSE	FALSE	FALSE	FALSE	FALSE	FALSE	FALSE	FALSE	FALSE	FALSE
MANF-D004827	MANF	D004827	Epilepsy	Preclinical		Preclinical	FALSE				FALSE	FALSE	unsupported target	neurology	FALSE	FALSE	FALSE	FALSE	FALSE	0				0	FALSE	FALSE	FALSE	FALSE	FALSE	FALSE	FALSE	FALSE	FALSE	FALSE	FALSE	FALSE	FALSE	FALSE	FALSE	FALSE	FALSE	FALSE	FALSE	FALSE	FALSE	FALSE	FALSE	FALSE	FALSE
MANF-D005901	MANF	D005901	Glaucoma	Preclinical		Preclinical	FALSE				FALSE	FALSE	unsupported target	ophthalmology	FALSE	FALSE	FALSE	FALSE	FALSE	0				0	FALSE	FALSE	FALSE	FALSE	FALSE	FALSE	FALSE	FALSE	FALSE	FALSE	FALSE	FALSE	FALSE	FALSE	FALSE	FALSE	FALSE	FALSE	FALSE	FALSE	FALSE	FALSE	FALSE	FALSE	FALSE
MANF-D009203	MANF	D009203	Myocardial Infarction	Preclinical		Preclinical	FALSE				FALSE	FALSE	unsupported target	cardiovascular, signs/symptoms	FALSE	FALSE	FALSE	FALSE	FALSE	0				0	FALSE	FALSE	FALSE	FALSE	FALSE	FALSE	FALSE	FALSE	FALSE	FALSE	FALSE	FALSE	FALSE	FALSE	FALSE	FALSE	FALSE	FALSE	FALSE	FALSE	FALSE	FALSE	FALSE	FALSE	FALSE
MANF-D010300	MANF	D010300	Parkinson Disease	Preclinical		Preclinical	FALSE				FALSE	FALSE	unsupported target	neurology	FALSE	FALSE	FALSE	FALSE	FALSE	0				0	FALSE	FALSE	FALSE	FALSE	FALSE	FALSE	FALSE	FALSE	FALSE	FALSE	FALSE	FALSE	FALSE	FALSE	FALSE	FALSE	FALSE	FALSE	FALSE	FALSE	FALSE	FALSE	FALSE	FALSE	FALSE
MANF-D012174	MANF	D012174	Retinitis Pigmentosa	Preclinical		Preclinical	FALSE				FALSE	FALSE	unsupported target	ophthalmology, congenital	FALSE	FALSE	FALSE	FALSE	FALSE	0				0	FALSE	FALSE	FALSE	FALSE	FALSE	FALSE	FALSE	FALSE	FALSE	FALSE	FALSE	FALSE	FALSE	FALSE	FALSE	FALSE	FALSE	FALSE	FALSE	FALSE	FALSE	FALSE	FALSE	FALSE	FALSE
MANF-D014929	MANF	D014929	Wolfram Syndrome	Preclinical		Preclinical	FALSE				FALSE	FALSE	unsupported target	neurology, ophthalmology, congenital, metabolic, endocrine	FALSE	FALSE	FALSE	FALSE	FALSE	0				0	FALSE	FALSE	TRUE	FALSE	FALSE	FALSE	FALSE	FALSE	FALSE	FALSE	FALSE	FALSE	FALSE	FALSE	FALSE	FALSE	FALSE	FALSE	FALSE	FALSE	FALSE	FALSE	FALSE	FALSE	FALSE
MANF-D020521	MANF	D020521	Stroke	Preclinical		Preclinical	FALSE				FALSE	FALSE	unsupported target	neurology, cardiovascular	FALSE	FALSE	FALSE	FALSE	FALSE	0				0	FALSE	FALSE	FALSE	FALSE	FALSE	FALSE	FALSE	FALSE	FALSE	FALSE	FALSE	FALSE	FALSE	FALSE	FALSE	FALSE	FALSE	FALSE	FALSE	FALSE	FALSE	FALSE	FALSE	FALSE	FALSE
MAP2-D000437	MAP2	D000437	Alcoholism		Phase II	Phase II	TRUE	TRUE			FALSE	FALSE	unsupported target	psychiatry	FALSE	FALSE	FALSE	FALSE	FALSE	0				0	FALSE	FALSE	FALSE	FALSE	FALSE	FALSE	FALSE	FALSE	FALSE	FALSE	FALSE	FALSE	FALSE	FALSE	FALSE	FALSE	FALSE	FALSE	FALSE	FALSE	FALSE	FALSE	FALSE	FALSE	FALSE
MAP2-D003863	MAP2	D003863	Depression		Phase II	Phase II	TRUE	TRUE			FALSE	FALSE	unsupported target	psychiatry	FALSE	FALSE	FALSE	FALSE	FALSE	0				0	FALSE	FALSE	FALSE	FALSE	FALSE	FALSE	FALSE	FALSE	FALSE	FALSE	FALSE	FALSE	FALSE	FALSE	FALSE	FALSE	FALSE	FALSE	FALSE	FALSE	FALSE	FALSE	FALSE	FALSE	FALSE
MAP2-D020521	MAP2	D020521	Stroke	Preclinical		Preclinical	FALSE				FALSE	FALSE	unsupported target	neurology, cardiovascular	FALSE	FALSE	FALSE	FALSE	FALSE	0				0	FALSE	FALSE	FALSE	FALSE	FALSE	FALSE	FALSE	FALSE	FALSE	FALSE	FALSE	FALSE	FALSE	FALSE	FALSE	FALSE	FALSE	FALSE	FALSE	FALSE	FALSE	FALSE	FALSE	FALSE	FALSE
MAP2K1-D000544	MAP2K1	D000544	Alzheimer Disease		Preclinical	Preclinical					FALSE	FALSE	unsupported target	neurology, psychiatry	FALSE	FALSE	FALSE	FALSE	FALSE	0				0	FALSE	FALSE	FALSE	FALSE	FALSE	FALSE	FALSE	FALSE	FALSE	FALSE	FALSE	FALSE	FALSE	FALSE	FALSE	FALSE	FALSE	FALSE	FALSE	FALSE	FALSE	FALSE	FALSE	FALSE	FALSE
MAP2K1-D000690	MAP2K1	D000690	Amyotrophic Lateral Sclerosis		Phase II	Phase II	TRUE	TRUE			FALSE	FALSE	unsupported target	neurology, metabolic	FALSE	FALSE	FALSE	FALSE	FALSE	0				0	FALSE	FALSE	FALSE	FALSE	FALSE	FALSE	FALSE	FALSE	FALSE	FALSE	FALSE	FALSE	FALSE	FALSE	FALSE	FALSE	FALSE	FALSE	FALSE	FALSE	FALSE	FALSE	FALSE	FALSE	FALSE
MAP2K1-D001172	MAP2K1	D001172	Arthritis, Rheumatoid	Phase II		Phase II	TRUE	TRUE	FALSE		FALSE	FALSE	unsupported target	musculoskeletal, dermatology, immune	FALSE	FALSE	FALSE	FALSE	FALSE	0				0	FALSE	FALSE	FALSE	FALSE	FALSE	FALSE	FALSE	FALSE	FALSE	FALSE	FALSE	FALSE	FALSE	FALSE	FALSE	FALSE	FALSE	FALSE	FALSE	FALSE	FALSE	FALSE	FALSE	FALSE	FALSE
MAP2K1-D001650	MAP2K1	D001650	Bile Duct Neoplasms		Phase II	Phase II	TRUE	TRUE			FALSE	FALSE	unsupported target	oncology	FALSE	FALSE	FALSE	FALSE	FALSE	0				0	FALSE	FALSE	FALSE	FALSE	FALSE	FALSE	FALSE	FALSE	FALSE	FALSE	FALSE	FALSE	FALSE	FALSE	FALSE	FALSE	FALSE	FALSE	FALSE	FALSE	FALSE	FALSE	FALSE	FALSE	FALSE
MAP2K1-D001749	MAP2K1	D001749	Urinary Bladder Neoplasms	Phase I		Phase I	TRUE	FALSE			FALSE	FALSE	unsupported target	oncology	FALSE	FALSE	FALSE	FALSE	FALSE	0				0	FALSE	FALSE	FALSE	FALSE	FALSE	FALSE	FALSE	FALSE	FALSE	FALSE	FALSE	FALSE	FALSE	FALSE	FALSE	FALSE	FALSE	FALSE	FALSE	FALSE	FALSE	FALSE	FALSE	FALSE	FALSE
MAP2K1-D001943	MAP2K1	D001943	Breast Neoplasms		Phase II	Phase II	TRUE	TRUE			FALSE	FALSE	unsupported target	oncology	FALSE	FALSE	FALSE	FALSE	FALSE	0				0	TRUE	TRUE	FALSE	FALSE	FALSE	FALSE	FALSE	FALSE	FALSE	FALSE	FALSE	FALSE	FALSE	FALSE	FALSE	FALSE	FALSE	FALSE	FALSE	FALSE	FALSE	FALSE	FALSE	FALSE	FALSE
MAP2K1-D002276	MAP2K1	D002276	Carcinoid Tumor	Phase I		Phase I	TRUE	FALSE			FALSE	FALSE	unsupported target	oncology	FALSE	FALSE	FALSE	FALSE	FALSE	0				0	FALSE	FALSE	FALSE	FALSE	FALSE	FALSE	FALSE	FALSE	FALSE	FALSE	FALSE	FALSE	FALSE	FALSE	FALSE	FALSE	FALSE	FALSE	FALSE	FALSE	FALSE	FALSE	FALSE	FALSE	FALSE
MAP2K1-D002289	MAP2K1	D002289	Carcinoma, Non-Small-Cell Lung	Launched	Launched	Launched	TRUE	TRUE	TRUE	TRUE	TRUE	FALSE	unsupported target	oncology	FALSE	FALSE	FALSE	FALSE	FALSE	0				0	FALSE	FALSE	FALSE	FALSE	FALSE	FALSE	FALSE	FALSE	FALSE	FALSE	FALSE	FALSE	FALSE	FALSE	FALSE	FALSE	FALSE	FALSE	FALSE	FALSE	FALSE	FALSE	FALSE	FALSE	FALSE
MAP2K1-D004938	MAP2K1	D004938	Esophageal Neoplasms	Phase II		Phase II	TRUE	TRUE	FALSE		FALSE	FALSE	unsupported target	oncology	FALSE	FALSE	FALSE	FALSE	FALSE	0				0	FALSE	FALSE	TRUE	FALSE	FALSE	FALSE	FALSE	FALSE	FALSE	FALSE	FALSE	FALSE	FALSE	FALSE	FALSE	FALSE	FALSE	FALSE	FALSE	FALSE	FALSE	FALSE	FALSE	FALSE	FALSE
MAP2K1-D006258	MAP2K1	D006258	Head and Neck Neoplasms	Phase II		Phase II	TRUE	TRUE	FALSE		FALSE	FALSE	unsupported target	oncology	FALSE	FALSE	FALSE	FALSE	FALSE	0				0	FALSE	FALSE	TRUE	FALSE	FALSE	FALSE	FALSE	FALSE	FALSE	FALSE	FALSE	FALSE	FALSE	FALSE	FALSE	FALSE	FALSE	FALSE	FALSE	FALSE	FALSE	FALSE	FALSE	FALSE	FALSE
MAP2K1-D006646	MAP2K1	D006646	Histiocytosis, Langerhans-Cell	Phase II		Phase II	TRUE	TRUE	FALSE		FALSE	FALSE	unsupported target	respiratory, hematology	FALSE	FALSE	FALSE	FALSE	FALSE	0				0	FALSE	FALSE	FALSE	FALSE	FALSE	FALSE	FALSE	FALSE	FALSE	FALSE	FALSE	FALSE	FALSE	FALSE	FALSE	FALSE	FALSE	FALSE	FALSE	FALSE	FALSE	FALSE	FALSE	FALSE	FALSE
MAP2K1-D007249	MAP2K1	D007249	Inflammation	Preclinical		Preclinical	FALSE				FALSE	FALSE	unsupported target	signs/symptoms	FALSE	FALSE	FALSE	FALSE	FALSE	0				0	FALSE	FALSE	FALSE	FALSE	FALSE	FALSE	FALSE	FALSE	FALSE	FALSE	FALSE	FALSE	FALSE	FALSE	FALSE	FALSE	FALSE	FALSE	FALSE	FALSE	FALSE	FALSE	FALSE	FALSE	FALSE
MAP2K1-D007680	MAP2K1	D007680	Kidney Neoplasms	Phase I		Phase I	TRUE	FALSE			FALSE	FALSE	unsupported target	oncology	FALSE	FALSE	FALSE	FALSE	FALSE	0				0	FALSE	FALSE	FALSE	FALSE	FALSE	FALSE	FALSE	FALSE	FALSE	FALSE	FALSE	FALSE	FALSE	FALSE	FALSE	FALSE	FALSE	FALSE	FALSE	FALSE	FALSE	FALSE	FALSE	FALSE	FALSE
MAP2K1-D007890	MAP2K1	D007890	Leiomyosarcoma	Phase I		Phase I	TRUE	FALSE			FALSE	FALSE	unsupported target	oncology	FALSE	FALSE	FALSE	FALSE	FALSE	0				0	FALSE	FALSE	FALSE	FALSE	FALSE	FALSE	FALSE	FALSE	FALSE	FALSE	FALSE	FALSE	FALSE	FALSE	FALSE	FALSE	FALSE	FALSE	FALSE	FALSE	FALSE	FALSE	FALSE	FALSE	FALSE
MAP2K1-D008113	MAP2K1	D008113	Liver Neoplasms		Phase I	Phase I	TRUE				FALSE	FALSE	unsupported target	oncology	FALSE	FALSE	FALSE	FALSE	FALSE	0				0	FALSE	FALSE	FALSE	FALSE	FALSE	FALSE	FALSE	FALSE	FALSE	FALSE	FALSE	FALSE	FALSE	FALSE	FALSE	FALSE	FALSE	FALSE	FALSE	FALSE	FALSE	FALSE	FALSE	FALSE	FALSE
MAP2K1-D008223	MAP2K1	D008223	Lymphoma	Phase I		Phase I	TRUE	FALSE			FALSE	FALSE	unsupported target	oncology	FALSE	FALSE	FALSE	FALSE	FALSE	0				0	FALSE	FALSE	FALSE	FALSE	FALSE	FALSE	FALSE	FALSE	FALSE	FALSE	FALSE	FALSE	FALSE	FALSE	FALSE	FALSE	FALSE	FALSE	FALSE	FALSE	FALSE	FALSE	FALSE	FALSE	FALSE
MAP2K1-D008545	MAP2K1	D008545	Melanoma	Launched	Launched	Launched	TRUE	TRUE	TRUE	TRUE	TRUE	FALSE	unsupported target	oncology	FALSE	FALSE	FALSE	FALSE	FALSE	0				0	FALSE	FALSE	FALSE	FALSE	FALSE	FALSE	FALSE	FALSE	FALSE	FALSE	FALSE	FALSE	FALSE	FALSE	FALSE	FALSE	FALSE	FALSE	FALSE	FALSE	FALSE	FALSE	FALSE	FALSE	FALSE
MAP2K1-D009369	MAP2K1	D009369	Neoplasms		Phase II	Phase II	TRUE	TRUE			FALSE	FALSE	unsupported target	oncology	FALSE	FALSE	FALSE	FALSE	FALSE	0				0	TRUE	TRUE	FALSE	FALSE	FALSE	FALSE	FALSE	FALSE	FALSE	FALSE	FALSE	FALSE	FALSE	FALSE	FALSE	FALSE	FALSE	FALSE	FALSE	FALSE	FALSE	FALSE	FALSE	FALSE	FALSE
MAP2K1-D009634	MAP2K1	D009634	Noonan Syndrome	Preclinical		Preclinical	FALSE				FALSE	FALSE	unsupported target	musculoskeletal, cardiovascular, congenital, dermatology	FALSE	FALSE	FALSE	FALSE	FALSE	0				0	FALSE	FALSE	FALSE	FALSE	FALSE	FALSE	FALSE	FALSE	FALSE	FALSE	FALSE	FALSE	FALSE	FALSE	FALSE	FALSE	FALSE	FALSE	FALSE	FALSE	FALSE	FALSE	FALSE	FALSE	FALSE
MAP2K1-D010051	MAP2K1	D010051	Ovarian Neoplasms		Phase II	Phase II	TRUE	TRUE			FALSE	FALSE	unsupported target	oncology	FALSE	FALSE	FALSE	FALSE	FALSE	0				0	FALSE	FALSE	FALSE	FALSE	FALSE	FALSE	FALSE	FALSE	FALSE	FALSE	FALSE	FALSE	FALSE	FALSE	FALSE	FALSE	FALSE	FALSE	FALSE	FALSE	FALSE	FALSE	FALSE	FALSE	FALSE
MAP2K1-D010190	MAP2K1	D010190	Pancreatic Neoplasms		Phase II	Phase II	TRUE	TRUE			FALSE	FALSE	unsupported target	oncology	FALSE	FALSE	FALSE	FALSE	FALSE	0				0	FALSE	FALSE	FALSE	FALSE	FALSE	FALSE	FALSE	FALSE	FALSE	FALSE	FALSE	FALSE	FALSE	FALSE	FALSE	FALSE	FALSE	FALSE	FALSE	FALSE	FALSE	FALSE	FALSE	FALSE	FALSE
MAP2K1-D010534	MAP2K1	D010534	Peritoneal Neoplasms	Phase III		Phase III	TRUE	TRUE	TRUE	FALSE	FALSE	FALSE	unsupported target	oncology	FALSE	FALSE	FALSE	FALSE	FALSE	0				0	FALSE	FALSE	FALSE	FALSE	FALSE	FALSE	FALSE	FALSE	FALSE	FALSE	FALSE	FALSE	FALSE	FALSE	FALSE	FALSE	FALSE	FALSE	FALSE	FALSE	FALSE	FALSE	FALSE	FALSE	FALSE
MAP2K1-D011471	MAP2K1	D011471	Prostatic Neoplasms	Phase II		Phase II	TRUE	TRUE	FALSE		FALSE	FALSE	unsupported target	oncology	FALSE	FALSE	FALSE	FALSE	FALSE	0				0	TRUE	TRUE	FALSE	FALSE	FALSE	FALSE	FALSE	FALSE	FALSE	FALSE	FALSE	FALSE	FALSE	FALSE	FALSE	FALSE	FALSE	FALSE	FALSE	FALSE	FALSE	FALSE	FALSE	FALSE	FALSE
MAP2K1-D011565	MAP2K1	D011565	Psoriasis	Phase II		Phase II	TRUE	TRUE	FALSE		FALSE	FALSE	unsupported target	dermatology	FALSE	FALSE	FALSE	FALSE	FALSE	0				0	FALSE	FALSE	FALSE	FALSE	FALSE	FALSE	FALSE	FALSE	FALSE	FALSE	FALSE	FALSE	FALSE	FALSE	FALSE	FALSE	FALSE	FALSE	FALSE	FALSE	FALSE	FALSE	FALSE	FALSE	FALSE
MAP2K1-D013274	MAP2K1	D013274	Stomach Neoplasms	Phase I		Phase I	TRUE	FALSE			FALSE	FALSE	unsupported target	oncology	FALSE	FALSE	FALSE	FALSE	FALSE	0				0	FALSE	FALSE	FALSE	FALSE	FALSE	FALSE	FALSE	FALSE	FALSE	FALSE	FALSE	FALSE	FALSE	FALSE	FALSE	FALSE	FALSE	FALSE	FALSE	FALSE	FALSE	FALSE	FALSE	FALSE	FALSE
MAP2K1-D013736	MAP2K1	D013736	Testicular Neoplasms		Phase II	Phase II	TRUE	TRUE			FALSE	FALSE	unsupported target	oncology	FALSE	FALSE	FALSE	FALSE	FALSE	0				0	TRUE	TRUE	FALSE	FALSE	FALSE	FALSE	FALSE	FALSE	FALSE	FALSE	FALSE	FALSE	FALSE	FALSE	FALSE	FALSE	FALSE	FALSE	FALSE	FALSE	FALSE	FALSE	FALSE	FALSE	FALSE
MAP2K1-D013964	MAP2K1	D013964	Thyroid Neoplasms	Launched	Launched	Launched	TRUE	TRUE	TRUE	TRUE	TRUE	FALSE	unsupported target	oncology	FALSE	FALSE	FALSE	FALSE	FALSE	0				0	FALSE	FALSE	TRUE	FALSE	FALSE	FALSE	FALSE	FALSE	FALSE	FALSE	FALSE	FALSE	FALSE	FALSE	FALSE	FALSE	FALSE	FALSE	FALSE	FALSE	FALSE	FALSE	FALSE	FALSE	FALSE
MAP2K1-D015179	MAP2K1	D015179	Colorectal Neoplasms	Launched	Launched	Launched	TRUE	TRUE	TRUE	TRUE	TRUE	FALSE	unsupported target	oncology	FALSE	FALSE	FALSE	FALSE	FALSE	0				0	FALSE	FALSE	FALSE	FALSE	FALSE	FALSE	FALSE	FALSE	FALSE	FALSE	FALSE	FALSE	FALSE	FALSE	FALSE	FALSE	FALSE	FALSE	FALSE	FALSE	FALSE	FALSE	FALSE	FALSE	FALSE
MAP2K1-D016889	MAP2K1	D016889	Endometrial Neoplasms	Phase II		Phase II	TRUE	TRUE	FALSE		FALSE	FALSE	unsupported target	oncology	FALSE	FALSE	FALSE	FALSE	FALSE	0				0	FALSE	FALSE	FALSE	FALSE	FALSE	FALSE	FALSE	FALSE	FALSE	FALSE	FALSE	FALSE	FALSE	FALSE	FALSE	FALSE	FALSE	FALSE	FALSE	FALSE	FALSE	FALSE	FALSE	FALSE	FALSE
MAP2K1-D019337	MAP2K1	D019337	Hematologic Neoplasms		Phase II	Phase II	TRUE	TRUE			FALSE	FALSE	unsupported target	oncology	FALSE	FALSE	FALSE	FALSE	FALSE	0				0	FALSE	FALSE	FALSE	FALSE	FALSE	FALSE	FALSE	FALSE	FALSE	FALSE	FALSE	FALSE	FALSE	FALSE	FALSE	FALSE	FALSE	FALSE	FALSE	FALSE	FALSE	FALSE	FALSE	FALSE	FALSE
MAP2K1-D029424	MAP2K1	D029424	Pulmonary Disease, Chronic Obstructive	Preclinical		Preclinical	FALSE				FALSE	FALSE	unsupported target	respiratory	TRUE	FALSE	TRUE	FALSE	FALSE	2	ebi-a-GCST90029026;ukb-b-18200	Lung function (FEV1/FVC);Blood clot, DVT, bronchitis, emphysema, asthma, rhinitis, eczema, allergy diagnosed by doctor: None of the above	Brain/nervous system	1	FALSE	TRUE	TRUE	TRUE	FALSE	FALSE	FALSE	FALSE	FALSE	FALSE	FALSE	FALSE	FALSE	FALSE	FALSE	FALSE	FALSE	FALSE	FALSE	FALSE	FALSE	FALSE	FALSE	FALSE	FALSE
MAP2K1-D043183	MAP2K1	D043183	Irritable Bowel Syndrome	Preclinical		Preclinical	FALSE				FALSE	FALSE	unsupported target	digestive	FALSE	FALSE	FALSE	FALSE	FALSE	0				0	FALSE	FALSE	FALSE	FALSE	FALSE	FALSE	FALSE	FALSE	FALSE	FALSE	FALSE	FALSE	FALSE	FALSE	FALSE	FALSE	FALSE	FALSE	FALSE	FALSE	FALSE	FALSE	FALSE	FALSE	FALSE
MAP2K2-D000544	MAP2K2	D000544	Alzheimer Disease		Preclinical	Preclinical					FALSE	FALSE	unsupported target	neurology, psychiatry	FALSE	FALSE	FALSE	FALSE		0				0	TRUE	TRUE	FALSE	FALSE	FALSE	FALSE	FALSE	FALSE	FALSE	FALSE	FALSE	FALSE	FALSE	FALSE	FALSE	FALSE	FALSE	FALSE	FALSE	FALSE	FALSE	FALSE	FALSE	FALSE	FALSE
MAP2K2-D000690	MAP2K2	D000690	Amyotrophic Lateral Sclerosis		Phase II	Phase II	TRUE	TRUE			FALSE	FALSE	unsupported target	neurology, metabolic	FALSE	FALSE	FALSE	FALSE		0				0	FALSE	FALSE	FALSE	FALSE	FALSE	FALSE	FALSE	FALSE	FALSE	FALSE	FALSE	FALSE	FALSE	FALSE	FALSE	FALSE	FALSE	FALSE	FALSE	FALSE	FALSE	FALSE	FALSE	FALSE	FALSE
MAP2K2-D001172	MAP2K2	D001172	Arthritis, Rheumatoid	Phase II		Phase II	TRUE	TRUE	FALSE		FALSE	FALSE	unsupported target	musculoskeletal, dermatology, immune	FALSE	FALSE	FALSE	FALSE		0				0	FALSE	FALSE	TRUE	FALSE	FALSE	FALSE	FALSE	FALSE	FALSE	FALSE	FALSE	FALSE	FALSE	FALSE	FALSE	FALSE	FALSE	FALSE	FALSE	FALSE	FALSE	FALSE	FALSE	FALSE	FALSE
MAP2K2-D001650	MAP2K2	D001650	Bile Duct Neoplasms		Phase II	Phase II	TRUE	TRUE			FALSE	FALSE	unsupported target	oncology	FALSE	FALSE	FALSE	FALSE		0				0	FALSE	FALSE	FALSE	FALSE	FALSE	FALSE	FALSE	FALSE	FALSE	FALSE	FALSE	FALSE	FALSE	FALSE	FALSE	FALSE	FALSE	FALSE	FALSE	FALSE	FALSE	FALSE	FALSE	FALSE	FALSE
MAP2K2-D001749	MAP2K2	D001749	Urinary Bladder Neoplasms	Phase I		Phase I	TRUE	FALSE			FALSE	FALSE	unsupported target	oncology	FALSE	FALSE	FALSE	FALSE		0				0	FALSE	FALSE	FALSE	FALSE	FALSE	FALSE	FALSE	FALSE	FALSE	FALSE	FALSE	FALSE	FALSE	FALSE	FALSE	FALSE	FALSE	FALSE	FALSE	FALSE	FALSE	FALSE	FALSE	FALSE	FALSE
MAP2K2-D001943	MAP2K2	D001943	Breast Neoplasms		Phase II	Phase II	TRUE	TRUE			FALSE	FALSE	unsupported target	oncology	FALSE	FALSE	FALSE	FALSE		0				0	FALSE	FALSE	FALSE	FALSE	FALSE	FALSE	FALSE	FALSE	FALSE	FALSE	FALSE	FALSE	FALSE	FALSE	FALSE	FALSE	FALSE	FALSE	FALSE	FALSE	FALSE	FALSE	FALSE	FALSE	FALSE
MAP2K2-D002276	MAP2K2	D002276	Carcinoid Tumor	Phase I		Phase I	TRUE	FALSE			FALSE	FALSE	unsupported target	oncology	FALSE	FALSE	FALSE	FALSE		0				0	FALSE	FALSE	FALSE	FALSE	FALSE	FALSE	FALSE	FALSE	FALSE	FALSE	FALSE	FALSE	FALSE	FALSE	FALSE	FALSE	FALSE	FALSE	FALSE	FALSE	FALSE	FALSE	FALSE	FALSE	FALSE
MAP2K2-D002289	MAP2K2	D002289	Carcinoma, Non-Small-Cell Lung	Launched	Launched	Launched	TRUE	TRUE	TRUE	TRUE	TRUE	FALSE	unsupported target	oncology	FALSE	FALSE	FALSE	FALSE		0				0	FALSE	FALSE	TRUE	FALSE	FALSE	FALSE	FALSE	FALSE	FALSE	FALSE	FALSE	FALSE	FALSE	FALSE	FALSE	FALSE	FALSE	FALSE	FALSE	FALSE	FALSE	FALSE	FALSE	FALSE	FALSE
MAP2K2-D003924	MAP2K2	D003924	Diabetes Mellitus, Type 2	Preclinical		Preclinical	FALSE				FALSE	FALSE	unsupported target	metabolic, endocrine	FALSE	FALSE	FALSE	FALSE		0				0	FALSE	FALSE	FALSE	FALSE	FALSE	FALSE	FALSE	FALSE	FALSE	FALSE	FALSE	FALSE	FALSE	FALSE	FALSE	FALSE	FALSE	FALSE	FALSE	FALSE	FALSE	FALSE	FALSE	FALSE	FALSE
MAP2K2-D004485	MAP2K2	D004485	Eczema	Preclinical		Preclinical	FALSE				FALSE	FALSE	unsupported target	dermatology	FALSE	FALSE	FALSE	FALSE		0				0	FALSE	FALSE	FALSE	FALSE	FALSE	FALSE	FALSE	FALSE	FALSE	FALSE	FALSE	FALSE	FALSE	FALSE	FALSE	FALSE	FALSE	FALSE	FALSE	FALSE	FALSE	FALSE	FALSE	FALSE	FALSE
MAP2K2-D004938	MAP2K2	D004938	Esophageal Neoplasms	Phase II		Phase II	TRUE	TRUE	FALSE		FALSE	FALSE	unsupported target	oncology	FALSE	FALSE	FALSE	FALSE		0				0	FALSE	FALSE	FALSE	FALSE	FALSE	FALSE	FALSE	FALSE	FALSE	FALSE	FALSE	FALSE	FALSE	FALSE	FALSE	FALSE	FALSE	FALSE	FALSE	FALSE	FALSE	FALSE	FALSE	FALSE	FALSE
MAP2K2-D005770	MAP2K2	D005770	Gastrointestinal Neoplasms	Phase III		Phase III	TRUE	TRUE	TRUE	FALSE	FALSE	FALSE	unsupported target	oncology	FALSE	FALSE	FALSE	FALSE		0				0	FALSE	FALSE	FALSE	FALSE	FALSE	FALSE	FALSE	FALSE	FALSE	FALSE	FALSE	FALSE	FALSE	FALSE	FALSE	FALSE	FALSE	FALSE	FALSE	FALSE	FALSE	FALSE	FALSE	FALSE	FALSE
MAP2K2-D006258	MAP2K2	D006258	Head and Neck Neoplasms	Phase II		Phase II	TRUE	TRUE	FALSE		FALSE	FALSE	unsupported target	oncology	FALSE	FALSE	FALSE	FALSE		0				0	FALSE	FALSE	FALSE	FALSE	FALSE	FALSE	FALSE	FALSE	FALSE	FALSE	FALSE	FALSE	FALSE	FALSE	FALSE	FALSE	FALSE	FALSE	FALSE	FALSE	FALSE	FALSE	FALSE	FALSE	FALSE
MAP2K2-D006646	MAP2K2	D006646	Histiocytosis, Langerhans-Cell	Phase II		Phase II	TRUE	TRUE	FALSE		FALSE	FALSE	unsupported target	respiratory, hematology	FALSE	FALSE	FALSE	FALSE		0				0	FALSE	FALSE	FALSE	FALSE	FALSE	FALSE	FALSE	FALSE	FALSE	FALSE	FALSE	FALSE	FALSE	FALSE	FALSE	FALSE	FALSE	FALSE	FALSE	FALSE	FALSE	FALSE	FALSE	FALSE	FALSE
MAP2K2-D007249	MAP2K2	D007249	Inflammation	Preclinical		Preclinical	FALSE				FALSE	FALSE	unsupported target	signs/symptoms	FALSE	FALSE	FALSE	FALSE		0				0	FALSE	FALSE	FALSE	FALSE	FALSE	FALSE	FALSE	FALSE	FALSE	FALSE	FALSE	FALSE	FALSE	FALSE	FALSE	FALSE	FALSE	FALSE	FALSE	FALSE	FALSE	FALSE	FALSE	FALSE	FALSE
MAP2K2-D007680	MAP2K2	D007680	Kidney Neoplasms	Phase I		Phase I	TRUE	FALSE			FALSE	FALSE	unsupported target	oncology	FALSE	FALSE	FALSE	FALSE		0				0	FALSE	FALSE	FALSE	FALSE	FALSE	FALSE	FALSE	FALSE	FALSE	FALSE	FALSE	FALSE	FALSE	FALSE	FALSE	FALSE	FALSE	FALSE	FALSE	FALSE	FALSE	FALSE	FALSE	FALSE	FALSE
MAP2K2-D007890	MAP2K2	D007890	Leiomyosarcoma	Phase I		Phase I	TRUE	FALSE			FALSE	FALSE	unsupported target	oncology	FALSE	FALSE	FALSE	FALSE		0				0	FALSE	FALSE	FALSE	FALSE	FALSE	FALSE	FALSE	FALSE	FALSE	FALSE	FALSE	FALSE	FALSE	FALSE	FALSE	FALSE	FALSE	FALSE	FALSE	FALSE	FALSE	FALSE	FALSE	FALSE	FALSE
MAP2K2-D008113	MAP2K2	D008113	Liver Neoplasms		Phase I	Phase I	TRUE				FALSE	FALSE	unsupported target	oncology	FALSE	FALSE	FALSE	FALSE		0				0	FALSE	FALSE	FALSE	FALSE	FALSE	FALSE	FALSE	FALSE	FALSE	FALSE	FALSE	FALSE	FALSE	FALSE	FALSE	FALSE	FALSE	FALSE	FALSE	FALSE	FALSE	FALSE	FALSE	FALSE	FALSE
MAP2K2-D008223	MAP2K2	D008223	Lymphoma	Phase I		Phase I	TRUE	FALSE			FALSE	FALSE	unsupported target	oncology	FALSE	FALSE	FALSE	FALSE		0				0	FALSE	FALSE	FALSE	FALSE	FALSE	FALSE	FALSE	FALSE	FALSE	FALSE	FALSE	FALSE	FALSE	FALSE	FALSE	FALSE	FALSE	FALSE	FALSE	FALSE	FALSE	FALSE	FALSE	FALSE	FALSE
MAP2K2-D008545	MAP2K2	D008545	Melanoma	Launched	Launched	Launched	TRUE	TRUE	TRUE	TRUE	TRUE	FALSE	unsupported target	oncology	FALSE	FALSE	FALSE	FALSE		0				0	FALSE	FALSE	FALSE	FALSE	FALSE	FALSE	FALSE	FALSE	FALSE	FALSE	FALSE	FALSE	FALSE	FALSE	FALSE	FALSE	FALSE	FALSE	FALSE	FALSE	FALSE	FALSE	FALSE	FALSE	FALSE
MAP2K2-D009369	MAP2K2	D009369	Neoplasms		Phase II	Phase II	TRUE	TRUE			FALSE	FALSE	unsupported target	oncology	FALSE	FALSE	FALSE	FALSE		0				0	FALSE	FALSE	FALSE	FALSE	FALSE	FALSE	FALSE	FALSE	FALSE	FALSE	FALSE	FALSE	FALSE	FALSE	FALSE	FALSE	FALSE	FALSE	FALSE	FALSE	FALSE	FALSE	FALSE	FALSE	FALSE
MAP2K2-D009634	MAP2K2	D009634	Noonan Syndrome	Preclinical		Preclinical	FALSE				FALSE	FALSE	unsupported target	musculoskeletal, cardiovascular, congenital, dermatology	FALSE	FALSE	FALSE	FALSE		0				0	FALSE	FALSE	FALSE	FALSE	FALSE	FALSE	FALSE	FALSE	FALSE	FALSE	FALSE	FALSE	FALSE	FALSE	FALSE	FALSE	FALSE	FALSE	FALSE	FALSE	FALSE	FALSE	FALSE	FALSE	FALSE
MAP2K2-D010003	MAP2K2	D010003	Osteoarthritis	Preclinical		Preclinical	FALSE				FALSE	FALSE	unsupported target	musculoskeletal	FALSE	FALSE	FALSE	FALSE		0				0	FALSE	FALSE	FALSE	FALSE	FALSE	FALSE	FALSE	FALSE	FALSE	FALSE	FALSE	FALSE	FALSE	FALSE	FALSE	FALSE	FALSE	FALSE	FALSE	FALSE	FALSE	FALSE	FALSE	FALSE	FALSE
MAP2K2-D010051	MAP2K2	D010051	Ovarian Neoplasms		Phase II	Phase II	TRUE	TRUE			FALSE	FALSE	unsupported target	oncology	FALSE	FALSE	FALSE	FALSE		0				0	FALSE	FALSE	FALSE	FALSE	FALSE	FALSE	FALSE	FALSE	FALSE	FALSE	FALSE	FALSE	FALSE	FALSE	FALSE	FALSE	FALSE	FALSE	FALSE	FALSE	FALSE	FALSE	FALSE	FALSE	FALSE
MAP2K2-D010190	MAP2K2	D010190	Pancreatic Neoplasms		Phase II	Phase II	TRUE	TRUE			FALSE	FALSE	unsupported target	oncology	FALSE	FALSE	FALSE	FALSE		0				0	FALSE	FALSE	FALSE	FALSE	FALSE	FALSE	FALSE	FALSE	FALSE	FALSE	FALSE	FALSE	FALSE	FALSE	FALSE	FALSE	FALSE	FALSE	FALSE	FALSE	FALSE	FALSE	FALSE	FALSE	FALSE
MAP2K2-D010534	MAP2K2	D010534	Peritoneal Neoplasms	Phase III		Phase III	TRUE	TRUE	TRUE	FALSE	FALSE	FALSE	unsupported target	oncology	FALSE	FALSE	FALSE	FALSE		0				0	FALSE	FALSE	FALSE	FALSE	FALSE	FALSE	FALSE	FALSE	FALSE	FALSE	FALSE	FALSE	FALSE	FALSE	FALSE	FALSE	FALSE	FALSE	FALSE	FALSE	FALSE	FALSE	FALSE	FALSE	FALSE
MAP2K2-D011471	MAP2K2	D011471	Prostatic Neoplasms	Phase II		Phase II	TRUE	TRUE	FALSE		FALSE	FALSE	unsupported target	oncology	FALSE	FALSE	FALSE	FALSE		0				0	FALSE	FALSE	FALSE	FALSE	FALSE	FALSE	FALSE	FALSE	FALSE	FALSE	FALSE	FALSE	FALSE	FALSE	FALSE	FALSE	FALSE	FALSE	FALSE	FALSE	FALSE	FALSE	FALSE	FALSE	FALSE
MAP2K2-D011565	MAP2K2	D011565	Psoriasis	Preclinical		Preclinical	FALSE				FALSE	FALSE	unsupported target	dermatology	FALSE	FALSE	FALSE	FALSE		0				0	FALSE	FALSE	FALSE	FALSE	FALSE	FALSE	FALSE	FALSE	FALSE	FALSE	FALSE	FALSE	FALSE	FALSE	FALSE	FALSE	FALSE	FALSE	FALSE	FALSE	FALSE	FALSE	FALSE	FALSE	FALSE
MAP2K2-D013274	MAP2K2	D013274	Stomach Neoplasms	Phase I		Phase I	TRUE	FALSE			FALSE	FALSE	unsupported target	oncology	FALSE	FALSE	FALSE	FALSE		0				0	FALSE	FALSE	FALSE	FALSE	FALSE	FALSE	FALSE	FALSE	FALSE	FALSE	FALSE	FALSE	FALSE	FALSE	FALSE	FALSE	FALSE	FALSE	FALSE	FALSE	FALSE	FALSE	FALSE	FALSE	FALSE
MAP2K2-D013736	MAP2K2	D013736	Testicular Neoplasms		Phase II	Phase II	TRUE	TRUE			FALSE	FALSE	unsupported target	oncology	FALSE	FALSE	FALSE	FALSE		0				0	FALSE	FALSE	FALSE	FALSE	FALSE	FALSE	FALSE	FALSE	FALSE	FALSE	FALSE	FALSE	FALSE	FALSE	FALSE	FALSE	FALSE	FALSE	FALSE	FALSE	FALSE	FALSE	FALSE	FALSE	FALSE
MAP2K2-D013964	MAP2K2	D013964	Thyroid Neoplasms	Launched	Launched	Launched	TRUE	TRUE	TRUE	TRUE	TRUE	FALSE	unsupported target	oncology	FALSE	FALSE	FALSE	FALSE		0				0	FALSE	FALSE	FALSE	FALSE	FALSE	FALSE	FALSE	FALSE	FALSE	FALSE	FALSE	FALSE	FALSE	FALSE	FALSE	FALSE	FALSE	FALSE	FALSE	FALSE	FALSE	FALSE	FALSE	FALSE	FALSE
MAP2K2-D015179	MAP2K2	D015179	Colorectal Neoplasms	Launched	Launched	Launched	TRUE	TRUE	TRUE	TRUE	TRUE	FALSE	unsupported target	oncology	FALSE	FALSE	FALSE	FALSE		0				0	FALSE	FALSE	FALSE	FALSE	FALSE	FALSE	FALSE	FALSE	FALSE	FALSE	FALSE	FALSE	FALSE	FALSE	FALSE	FALSE	FALSE	FALSE	FALSE	FALSE	FALSE	FALSE	FALSE	FALSE	FALSE
MAP2K2-D016889	MAP2K2	D016889	Endometrial Neoplasms	Phase II		Phase II	TRUE	TRUE	FALSE		FALSE	FALSE	unsupported target	oncology	FALSE	FALSE	FALSE	FALSE		0				0	FALSE	FALSE	FALSE	FALSE	FALSE	FALSE	FALSE	FALSE	FALSE	FALSE	FALSE	FALSE	FALSE	FALSE	FALSE	FALSE	FALSE	FALSE	FALSE	FALSE	FALSE	FALSE	FALSE	FALSE	FALSE
MAP2K2-D019337	MAP2K2	D019337	Hematologic Neoplasms		Phase II	Phase II	TRUE	TRUE			FALSE	FALSE	unsupported target	oncology	FALSE	FALSE	FALSE	FALSE		0				0	FALSE	FALSE	FALSE	FALSE	FALSE	FALSE	FALSE	FALSE	FALSE	FALSE	FALSE	FALSE	FALSE	FALSE	FALSE	FALSE	FALSE	FALSE	FALSE	FALSE	FALSE	FALSE	FALSE	FALSE	FALSE
MAP2K2-D020521	MAP2K2	D020521	Stroke	Preclinical		Preclinical	FALSE				FALSE	FALSE	unsupported target	neurology, cardiovascular	FALSE	FALSE	FALSE	FALSE		0				0	FALSE	FALSE	TRUE	FALSE	FALSE	FALSE	FALSE	FALSE	FALSE	FALSE	FALSE	FALSE	FALSE	FALSE	FALSE	FALSE	FALSE	FALSE	FALSE	FALSE	FALSE	FALSE	FALSE	FALSE	FALSE
MAP2K2-D029424	MAP2K2	D029424	Pulmonary Disease, Chronic Obstructive	Preclinical		Preclinical	FALSE				FALSE	FALSE	unsupported target	respiratory	FALSE	FALSE	FALSE	FALSE		0				0	FALSE	FALSE	FALSE	FALSE	FALSE	FALSE	FALSE	FALSE	FALSE	FALSE	FALSE	FALSE	FALSE	FALSE	FALSE	FALSE	FALSE	FALSE	FALSE	FALSE	FALSE	FALSE	FALSE	FALSE	FALSE
MAP2K2-D043183	MAP2K2	D043183	Irritable Bowel Syndrome	Preclinical		Preclinical	FALSE				FALSE	FALSE	unsupported target	digestive	FALSE	FALSE	FALSE	FALSE		0				0	FALSE	FALSE	FALSE	FALSE	FALSE	FALSE	FALSE	FALSE	FALSE	FALSE	FALSE	FALSE	FALSE	FALSE	FALSE	FALSE	FALSE	FALSE	FALSE	FALSE	FALSE	FALSE	FALSE	FALSE	FALSE
MAP2K3-D001168	MAP2K3	D001168	Arthritis	Preclinical		Preclinical	FALSE				FALSE	FALSE	unsupported target	musculoskeletal	FALSE	FALSE	FALSE	FALSE		0				0	FALSE	FALSE	FALSE	FALSE	FALSE	FALSE	FALSE	FALSE	FALSE	FALSE	FALSE	FALSE	FALSE	FALSE	FALSE	FALSE	FALSE	FALSE	FALSE	FALSE	FALSE	FALSE	FALSE	FALSE	FALSE
MAP2K3-D003093	MAP2K3	D003093	Colitis, Ulcerative	Preclinical		Preclinical	FALSE				FALSE	FALSE	unsupported target	digestive	FALSE	FALSE	FALSE	FALSE		0				0	FALSE	FALSE	FALSE	FALSE	FALSE	FALSE	FALSE	FALSE	FALSE	FALSE	FALSE	FALSE	FALSE	FALSE	FALSE	FALSE	FALSE	FALSE	FALSE	FALSE	FALSE	FALSE	FALSE	FALSE	FALSE
MAP2K3-D003876	MAP2K3	D003876	Dermatitis, Atopic	Phase II		Phase II	TRUE	TRUE	FALSE		FALSE	FALSE	unsupported target	congenital, dermatology, immune	FALSE	FALSE	FALSE	FALSE		0				0	FALSE	FALSE	FALSE	FALSE	FALSE	FALSE	FALSE	FALSE	FALSE	FALSE	FALSE	FALSE	FALSE	FALSE	FALSE	FALSE	FALSE	FALSE	FALSE	FALSE	FALSE	FALSE	FALSE	FALSE	FALSE
MAP2K3-D007249	MAP2K3	D007249	Inflammation	Preclinical		Preclinical	FALSE				FALSE	FALSE	unsupported target	signs/symptoms	FALSE	FALSE	FALSE	FALSE		0				0	FALSE	FALSE	FALSE	FALSE	FALSE	FALSE	FALSE	FALSE	FALSE	FALSE	FALSE	FALSE	FALSE	FALSE	FALSE	FALSE	FALSE	FALSE	FALSE	FALSE	FALSE	FALSE	FALSE	FALSE	FALSE
MAP2K3-D009369	MAP2K3	D009369	Neoplasms	Preclinical		Preclinical	FALSE				FALSE	FALSE	unsupported target	oncology	FALSE	FALSE	FALSE	FALSE		0				0	FALSE	FALSE	FALSE	FALSE	FALSE	FALSE	FALSE	FALSE	FALSE	FALSE	FALSE	FALSE	FALSE	FALSE	FALSE	FALSE	FALSE	FALSE	FALSE	FALSE	FALSE	FALSE	FALSE	FALSE	FALSE
MAP2K3-D009437	MAP2K3	D009437	Neuralgia	Preclinical		Preclinical	FALSE				FALSE	FALSE	unsupported target	neurology, signs/symptoms	FALSE	FALSE	FALSE	FALSE		0				0	FALSE	FALSE	FALSE	FALSE	FALSE	FALSE	FALSE	FALSE	FALSE	FALSE	FALSE	FALSE	FALSE	FALSE	FALSE	FALSE	FALSE	FALSE	FALSE	FALSE	FALSE	FALSE	FALSE	FALSE	FALSE
MAP2K3-D011565	MAP2K3	D011565	Psoriasis	Phase II		Phase II	TRUE	TRUE	FALSE		FALSE	FALSE	unsupported target	dermatology	FALSE	FALSE	FALSE	FALSE		0				0	FALSE	FALSE	FALSE	FALSE	FALSE	FALSE	FALSE	FALSE	FALSE	FALSE	FALSE	FALSE	FALSE	FALSE	FALSE	FALSE	FALSE	FALSE	FALSE	FALSE	FALSE	FALSE	FALSE	FALSE	FALSE
MAP2K4-D008107	MAP2K4	D008107	Liver Diseases		Phase I	Phase I	TRUE				FALSE	FALSE	unsupported target	digestive	FALSE	FALSE	FALSE	FALSE		0				0	FALSE	FALSE	FALSE	FALSE	FALSE	FALSE	FALSE	FALSE	FALSE	FALSE	FALSE	FALSE	FALSE	FALSE	FALSE	FALSE	FALSE	FALSE	FALSE	FALSE	FALSE	FALSE	FALSE	FALSE	FALSE
MAP2K4-D065626	MAP2K4	D065626	Non-alcoholic Fatty Liver Disease		Preclinical	Preclinical					FALSE	FALSE	unsupported target	digestive	FALSE	FALSE	FALSE	FALSE		0				0	FALSE	FALSE	FALSE	FALSE	FALSE	FALSE	FALSE	FALSE	FALSE	FALSE	FALSE	FALSE	FALSE	FALSE	FALSE	FALSE	FALSE	FALSE	FALSE	FALSE	FALSE	FALSE	FALSE	FALSE	FALSE
MAP2K5-D007249	MAP2K5	D007249	Inflammation	Preclinical		Preclinical	FALSE				FALSE	FALSE	unsupported target	signs/symptoms	FALSE	FALSE	FALSE	FALSE		0				0	FALSE	FALSE	FALSE	FALSE	FALSE	FALSE	FALSE	FALSE	FALSE	FALSE	FALSE	FALSE	FALSE	FALSE	FALSE	FALSE	FALSE	FALSE	FALSE	FALSE	FALSE	FALSE	FALSE	FALSE	FALSE
MAP2K5-D007676	MAP2K5	D007676	Kidney Failure, Chronic	Preclinical		Preclinical	FALSE				FALSE	FALSE	unsupported target	other	FALSE	FALSE	FALSE	FALSE		0				0	FALSE	FALSE	TRUE	FALSE	FALSE	FALSE	FALSE	FALSE	FALSE	FALSE	FALSE	FALSE	FALSE	FALSE	FALSE	FALSE	FALSE	FALSE	FALSE	FALSE	FALSE	FALSE	FALSE	FALSE	FALSE
MAP2K5-D009369	MAP2K5	D009369	Neoplasms	Preclinical		Preclinical	FALSE				FALSE	FALSE	unsupported target	oncology	FALSE	FALSE	FALSE	FALSE		0				0	FALSE	FALSE	FALSE	FALSE	FALSE	FALSE	FALSE	FALSE	FALSE	FALSE	FALSE	FALSE	FALSE	FALSE	FALSE	FALSE	FALSE	FALSE	FALSE	FALSE	FALSE	FALSE	FALSE	FALSE	FALSE
MAP2K5-D065626	MAP2K5	D065626	Non-alcoholic Fatty Liver Disease	Preclinical		Preclinical	FALSE				FALSE	FALSE	unsupported target	digestive	FALSE	FALSE	FALSE	FALSE		0				0	FALSE	FALSE	FALSE	FALSE	FALSE	FALSE	FALSE	FALSE	FALSE	FALSE	FALSE	FALSE	FALSE	FALSE	FALSE	FALSE	FALSE	FALSE	FALSE	FALSE	FALSE	FALSE	FALSE	FALSE	FALSE
MAP2K6-D007249	MAP2K6	D007249	Inflammation	Preclinical		Preclinical	FALSE				FALSE	FALSE	unsupported target	signs/symptoms	FALSE	FALSE	FALSE	FALSE	FALSE	0				0	FALSE	FALSE	FALSE	FALSE	FALSE	FALSE	FALSE	FALSE	FALSE	FALSE	FALSE	FALSE	FALSE	FALSE	FALSE	FALSE	FALSE	FALSE	FALSE	FALSE	FALSE	FALSE	FALSE	FALSE	FALSE
MAP2K6-D009369	MAP2K6	D009369	Neoplasms	Preclinical		Preclinical	FALSE				FALSE	FALSE	unsupported target	oncology	FALSE	FALSE	FALSE	FALSE	FALSE	0				0	FALSE	FALSE	FALSE	FALSE	FALSE	FALSE	FALSE	FALSE	FALSE	FALSE	FALSE	FALSE	FALSE	FALSE	FALSE	FALSE	FALSE	FALSE	FALSE	FALSE	FALSE	FALSE	FALSE	FALSE	FALSE
MAP2K7-D003920	MAP2K7	D003920	Diabetes Mellitus	Preclinical		Preclinical	FALSE				FALSE	TRUE	genetically supported target	metabolic, endocrine	TRUE	FALSE	TRUE	TRUE		2	ukb-b-10753;ukb-b-12948	Diabetes diagnosed by doctor;Non-cancer illness code, self-reported: diabetes	Adipose;Blood cell	2	FALSE	TRUE	TRUE	FALSE	TRUE	FALSE	FALSE	FALSE	FALSE	TRUE	FALSE	FALSE	FALSE	FALSE	FALSE	FALSE	FALSE	FALSE	FALSE	FALSE	FALSE	FALSE	FALSE	FALSE	FALSE
