## Supplementary Tables for "Building The Human Genotype-Phenotype Map to Harness Pleiotropy and Refine Disease Mechanisms" (part 9 of 11)

### Sheet: Table 10 (continued)
ti_uid	target	indication_mesh_id	indication_mesh_term	historical_max_phase	active_max_phase	combined_max_phase	succ_p_1	succ_1_2	succ_2_3	succ_3_a	succ	minikel_support	target_status	indication_area	gpmap_support	eQTL_support	sQTL_support	mQTL_support	pQTL_support	n_supporting_trait_gpmap	supporting_trait_gpmap	supporting_trait_name_gpmap	supporting_tissue	n_supporting_tissue	gpmap_support_rare	gpmap_support_any	gpmap_support_coloc_pairs	Brain/nervous system	Blood cell	Kidney	Muscle Skeletal	Breast Mammary Tissue	Digestive	Adipose	Plasma	Skin	Testis	Lung	Thyroid	Spleen	Heart	Ovary	Pancreas	Liver	Prostate	Uterus	Pituitary	Vagina	Bladder
MAP2K7-D007249	MAP2K7	D007249	Inflammation	Preclinical		Preclinical	FALSE				FALSE	FALSE	unsupported target	signs/symptoms	TRUE	FALSE	TRUE	TRUE		1	ebi-a-GCST90029070	C-reactive protein levels	Adipose;Blood cell	2	FALSE	TRUE	TRUE	FALSE	TRUE	FALSE	FALSE	FALSE	FALSE	TRUE	FALSE	FALSE	FALSE	FALSE	FALSE	FALSE	FALSE	FALSE	FALSE	FALSE	FALSE	FALSE	FALSE	FALSE	FALSE
MAP2K7-D009369	MAP2K7	D009369	Neoplasms	Preclinical		Preclinical	FALSE				FALSE	FALSE	unsupported target	oncology	FALSE	FALSE	FALSE	FALSE		0				0	FALSE	FALSE	FALSE	FALSE	FALSE	FALSE	FALSE	FALSE	FALSE	FALSE	FALSE	FALSE	FALSE	FALSE	FALSE	FALSE	FALSE	FALSE	FALSE	FALSE	FALSE	FALSE	FALSE	FALSE	FALSE
MAP2K7-D065626	MAP2K7	D065626	Non-alcoholic Fatty Liver Disease	Preclinical		Preclinical	FALSE				FALSE	FALSE	unsupported target	digestive	FALSE	FALSE	FALSE	FALSE		0				0	FALSE	FALSE	FALSE	FALSE	FALSE	FALSE	FALSE	FALSE	FALSE	FALSE	FALSE	FALSE	FALSE	FALSE	FALSE	FALSE	FALSE	FALSE	FALSE	FALSE	FALSE	FALSE	FALSE	FALSE	FALSE
MAP3K1-D001943	MAP3K1	D001943	Breast Neoplasms	Phase II		Phase II	TRUE	TRUE	FALSE		FALSE	TRUE	genetically supported target	oncology	FALSE	FALSE	FALSE	FALSE		0				0	FALSE	FALSE	FALSE	FALSE	FALSE	FALSE	FALSE	FALSE	FALSE	FALSE	FALSE	FALSE	FALSE	FALSE	FALSE	FALSE	FALSE	FALSE	FALSE	FALSE	FALSE	FALSE	FALSE	FALSE	FALSE
MAP3K1-D007249	MAP3K1	D007249	Inflammation	Preclinical		Preclinical	FALSE				FALSE	TRUE	genetically supported target	signs/symptoms	TRUE	TRUE	TRUE	TRUE		3	ebi-a-GCST90000484;ebi-a-GCST90029070;ebi-a-GCST90014002	Monocyte chemoattractant protein-2 levels;C-reactive protein levels;C reactive protein levels (UKB data field 30710)	Adipose;Blood cell;Brain/nervous system;Breast Mammary Tissue;Skin;Thyroid	6	FALSE	TRUE	TRUE	TRUE	TRUE	FALSE	FALSE	TRUE	FALSE	TRUE	FALSE	TRUE	FALSE	FALSE	TRUE	FALSE	FALSE	FALSE	FALSE	FALSE	FALSE	FALSE	FALSE	FALSE	FALSE
MAP3K1-D008545	MAP3K1	D008545	Melanoma	Phase I		Phase I	TRUE	FALSE			FALSE	FALSE	unsupported target	oncology	FALSE	FALSE	FALSE	FALSE		0				0	FALSE	FALSE	FALSE	FALSE	FALSE	FALSE	FALSE	FALSE	FALSE	FALSE	FALSE	FALSE	FALSE	FALSE	FALSE	FALSE	FALSE	FALSE	FALSE	FALSE	FALSE	FALSE	FALSE	FALSE	FALSE
MAP3K1-D009369	MAP3K1	D009369	Neoplasms	Phase II		Phase II	TRUE	TRUE	FALSE		FALSE	TRUE	genetically supported target	oncology	FALSE	FALSE	FALSE	FALSE		0				0	FALSE	FALSE	FALSE	FALSE	FALSE	FALSE	FALSE	FALSE	FALSE	FALSE	FALSE	FALSE	FALSE	FALSE	FALSE	FALSE	FALSE	FALSE	FALSE	FALSE	FALSE	FALSE	FALSE	FALSE	FALSE
MAP3K1-D011565	MAP3K1	D011565	Psoriasis	Phase II		Phase II	TRUE	TRUE	FALSE		FALSE	FALSE	unsupported target	dermatology	FALSE	FALSE	FALSE	FALSE		0				0	FALSE	FALSE	FALSE	FALSE	FALSE	FALSE	FALSE	FALSE	FALSE	FALSE	FALSE	FALSE	FALSE	FALSE	FALSE	FALSE	FALSE	FALSE	FALSE	FALSE	FALSE	FALSE	FALSE	FALSE	FALSE
MAP3K11-D001327	MAP3K11	D001327	Autoimmune Diseases	Preclinical		Preclinical	FALSE				FALSE	FALSE	unsupported target	immune	FALSE	FALSE	FALSE	FALSE		0				0	FALSE	FALSE	FALSE	FALSE	FALSE	FALSE	FALSE	FALSE	FALSE	FALSE	FALSE	FALSE	FALSE	FALSE	FALSE	FALSE	FALSE	FALSE	FALSE	FALSE	FALSE	FALSE	FALSE	FALSE	FALSE
MAP3K11-D006333	MAP3K11	D006333	Heart Failure	Phase II		Phase II	TRUE	TRUE	FALSE		FALSE	FALSE	unsupported target	cardiovascular	FALSE	FALSE	FALSE	FALSE		0				0	FALSE	FALSE	FALSE	FALSE	FALSE	FALSE	FALSE	FALSE	FALSE	FALSE	FALSE	FALSE	FALSE	FALSE	FALSE	FALSE	FALSE	FALSE	FALSE	FALSE	FALSE	FALSE	FALSE	FALSE	FALSE
MAP3K11-D007249	MAP3K11	D007249	Inflammation	Preclinical		Preclinical	FALSE				FALSE	FALSE	unsupported target	signs/symptoms	TRUE	FALSE	TRUE	FALSE		1	ebi-a-GCST90014002	C reactive protein levels (UKB data field 30710)	Skin	1	FALSE	TRUE	TRUE	FALSE	FALSE	FALSE	FALSE	FALSE	FALSE	FALSE	FALSE	TRUE	FALSE	FALSE	FALSE	FALSE	FALSE	FALSE	FALSE	FALSE	FALSE	FALSE	FALSE	FALSE	FALSE
MAP3K11-D009103	MAP3K11	D009103	Multiple Sclerosis	Phase II		Phase II	TRUE	TRUE	FALSE		FALSE	FALSE	unsupported target	neurology, immune	FALSE	FALSE	FALSE	FALSE		0				0	FALSE	FALSE	TRUE	FALSE	FALSE	FALSE	FALSE	FALSE	FALSE	FALSE	FALSE	FALSE	FALSE	FALSE	FALSE	FALSE	FALSE	FALSE	FALSE	FALSE	FALSE	FALSE	FALSE	FALSE	FALSE
MAP3K11-D011565	MAP3K11	D011565	Psoriasis	Preclinical		Preclinical	FALSE				FALSE	FALSE	unsupported target	dermatology	FALSE	FALSE	FALSE	FALSE		0				0	FALSE	FALSE	FALSE	FALSE	FALSE	FALSE	FALSE	FALSE	FALSE	FALSE	FALSE	FALSE	FALSE	FALSE	FALSE	FALSE	FALSE	FALSE	FALSE	FALSE	FALSE	FALSE	FALSE	FALSE	FALSE
MAP3K11-D014605	MAP3K11	D014605	Uveitis	Preclinical		Preclinical	FALSE				FALSE	FALSE	unsupported target	ophthalmology	FALSE	FALSE	FALSE	FALSE		0				0	FALSE	FALSE	FALSE	FALSE	FALSE	FALSE	FALSE	FALSE	FALSE	FALSE	FALSE	FALSE	FALSE	FALSE	FALSE	FALSE	FALSE	FALSE	FALSE	FALSE	FALSE	FALSE	FALSE	FALSE	FALSE
MAP3K11-D065626	MAP3K11	D065626	Non-alcoholic Fatty Liver Disease	Preclinical		Preclinical	FALSE				FALSE	FALSE	unsupported target	digestive	FALSE	FALSE	FALSE	FALSE		0				0	FALSE	FALSE	FALSE	FALSE	FALSE	FALSE	FALSE	FALSE	FALSE	FALSE	FALSE	FALSE	FALSE	FALSE	FALSE	FALSE	FALSE	FALSE	FALSE	FALSE	FALSE	FALSE	FALSE	FALSE	FALSE
MAP3K12-D000544	MAP3K12	D000544	Alzheimer Disease	Preclinical		Preclinical	FALSE				FALSE	FALSE	unsupported target	neurology, psychiatry	FALSE	FALSE	FALSE	FALSE		0				0	FALSE	FALSE	FALSE	FALSE	FALSE	FALSE	FALSE	FALSE	FALSE	FALSE	FALSE	FALSE	FALSE	FALSE	FALSE	FALSE	FALSE	FALSE	FALSE	FALSE	FALSE	FALSE	FALSE	FALSE	FALSE
MAP3K12-D000690	MAP3K12	D000690	Amyotrophic Lateral Sclerosis	Phase I		Phase I	TRUE	FALSE			FALSE	FALSE	unsupported target	neurology, metabolic	FALSE	FALSE	FALSE	FALSE		0				0	FALSE	FALSE	FALSE	FALSE	FALSE	FALSE	FALSE	FALSE	FALSE	FALSE	FALSE	FALSE	FALSE	FALSE	FALSE	FALSE	FALSE	FALSE	FALSE	FALSE	FALSE	FALSE	FALSE	FALSE	FALSE
MAP3K14-D007249	MAP3K14	D007249	Inflammation	Preclinical		Preclinical	FALSE				FALSE	FALSE	unsupported target	signs/symptoms	FALSE	FALSE	FALSE	FALSE		0				0	FALSE	FALSE	FALSE	FALSE	FALSE	FALSE	FALSE	FALSE	FALSE	FALSE	FALSE	FALSE	FALSE	FALSE	FALSE	FALSE	FALSE	FALSE	FALSE	FALSE	FALSE	FALSE	FALSE	FALSE	FALSE
MAP3K14-D008223	MAP3K14	D008223	Lymphoma	Preclinical		Preclinical	FALSE				FALSE	FALSE	unsupported target	oncology	FALSE	FALSE	FALSE	FALSE		0				0	FALSE	FALSE	FALSE	FALSE	FALSE	FALSE	FALSE	FALSE	FALSE	FALSE	FALSE	FALSE	FALSE	FALSE	FALSE	FALSE	FALSE	FALSE	FALSE	FALSE	FALSE	FALSE	FALSE	FALSE	FALSE
MAP3K14-D009369	MAP3K14	D009369	Neoplasms	Preclinical		Preclinical	FALSE				FALSE	FALSE	unsupported target	oncology	FALSE	FALSE	FALSE	FALSE		0				0	FALSE	FALSE	FALSE	FALSE	FALSE	FALSE	FALSE	FALSE	FALSE	FALSE	FALSE	FALSE	FALSE	FALSE	FALSE	FALSE	FALSE	FALSE	FALSE	FALSE	FALSE	FALSE	FALSE	FALSE	FALSE
MAP3K14-D010190	MAP3K14	D010190	Pancreatic Neoplasms	Preclinical		Preclinical	FALSE				FALSE	FALSE	unsupported target	oncology	FALSE	FALSE	FALSE	FALSE		0				0	FALSE	FALSE	FALSE	FALSE	FALSE	FALSE	FALSE	FALSE	FALSE	FALSE	FALSE	FALSE	FALSE	FALSE	FALSE	FALSE	FALSE	FALSE	FALSE	FALSE	FALSE	FALSE	FALSE	FALSE	FALSE
MAP3K14-D012878	MAP3K14	D012878	Skin Neoplasms	Preclinical		Preclinical	FALSE				FALSE	FALSE	unsupported target	oncology	FALSE	FALSE	FALSE	FALSE		0				0	FALSE	FALSE	FALSE	FALSE	FALSE	FALSE	FALSE	FALSE	FALSE	FALSE	FALSE	FALSE	FALSE	FALSE	FALSE	FALSE	FALSE	FALSE	FALSE	FALSE	FALSE	FALSE	FALSE	FALSE	FALSE
MAP3K14-D019337	MAP3K14	D019337	Hematologic Neoplasms	Preclinical		Preclinical	FALSE				FALSE	FALSE	unsupported target	oncology	FALSE	FALSE	FALSE	FALSE		0				0	FALSE	FALSE	FALSE	FALSE	FALSE	FALSE	FALSE	FALSE	FALSE	FALSE	FALSE	FALSE	FALSE	FALSE	FALSE	FALSE	FALSE	FALSE	FALSE	FALSE	FALSE	FALSE	FALSE	FALSE	FALSE
MAP3K19-D002289	MAP3K19	D002289	Carcinoma, Non-Small-Cell Lung	Preclinical		Preclinical	FALSE				FALSE	FALSE	unsupported target	oncology	FALSE	FALSE	FALSE	FALSE		0				0	FALSE	FALSE	FALSE	FALSE	FALSE	FALSE	FALSE	FALSE	FALSE	FALSE	FALSE	FALSE	FALSE	FALSE	FALSE	FALSE	FALSE	FALSE	FALSE	FALSE	FALSE	FALSE	FALSE	FALSE	FALSE
MAP3K19-D029424	MAP3K19	D029424	Pulmonary Disease, Chronic Obstructive		Preclinical	Preclinical					FALSE	FALSE	unsupported target	respiratory	FALSE	FALSE	FALSE	FALSE		0				0	FALSE	FALSE	FALSE	FALSE	FALSE	FALSE	FALSE	FALSE	FALSE	FALSE	FALSE	FALSE	FALSE	FALSE	FALSE	FALSE	FALSE	FALSE	FALSE	FALSE	FALSE	FALSE	FALSE	FALSE	FALSE
MAP3K19-D054990	MAP3K19	D054990	Idiopathic Pulmonary Fibrosis		Phase I	Phase I	TRUE				FALSE	FALSE	unsupported target	respiratory	FALSE	FALSE	FALSE	FALSE		0				0	FALSE	FALSE	FALSE	FALSE	FALSE	FALSE	FALSE	FALSE	FALSE	FALSE	FALSE	FALSE	FALSE	FALSE	FALSE	FALSE	FALSE	FALSE	FALSE	FALSE	FALSE	FALSE	FALSE	FALSE	FALSE
MAP3K5-D000690	MAP3K5	D000690	Amyotrophic Lateral Sclerosis	Preclinical		Preclinical	FALSE				FALSE	FALSE	unsupported target	neurology, metabolic	FALSE	FALSE	FALSE	FALSE	FALSE	0				0	FALSE	FALSE	FALSE	FALSE	FALSE	FALSE	FALSE	FALSE	FALSE	FALSE	FALSE	FALSE	FALSE	FALSE	FALSE	FALSE	FALSE	FALSE	FALSE	FALSE	FALSE	FALSE	FALSE	FALSE	FALSE
MAP3K5-D002318	MAP3K5	D002318	Cardiovascular Diseases	Preclinical		Preclinical	FALSE				FALSE	FALSE	unsupported target	cardiovascular	FALSE	FALSE	FALSE	FALSE	FALSE	0				0	FALSE	FALSE	FALSE	FALSE	FALSE	FALSE	FALSE	FALSE	FALSE	FALSE	FALSE	FALSE	FALSE	FALSE	FALSE	FALSE	FALSE	FALSE	FALSE	FALSE	FALSE	FALSE	FALSE	FALSE	FALSE
MAP3K5-D003924	MAP3K5	D003924	Diabetes Mellitus, Type 2		Preclinical	Preclinical					FALSE	FALSE	unsupported target	metabolic, endocrine	FALSE	FALSE	FALSE	FALSE	FALSE	0				0	FALSE	FALSE	FALSE	FALSE	FALSE	FALSE	FALSE	FALSE	FALSE	FALSE	FALSE	FALSE	FALSE	FALSE	FALSE	FALSE	FALSE	FALSE	FALSE	FALSE	FALSE	FALSE	FALSE	FALSE	FALSE
MAP3K5-D003928	MAP3K5	D003928	Diabetic Nephropathies	Phase III		Phase III	TRUE	TRUE	TRUE	FALSE	FALSE	FALSE	unsupported target	endocrine	FALSE	FALSE	FALSE	FALSE	FALSE	0				0	FALSE	FALSE	FALSE	FALSE	FALSE	FALSE	FALSE	FALSE	FALSE	FALSE	FALSE	FALSE	FALSE	FALSE	FALSE	FALSE	FALSE	FALSE	FALSE	FALSE	FALSE	FALSE	FALSE	FALSE	FALSE
MAP3K5-D006519	MAP3K5	D006519	Hepatitis, Alcoholic		Phase I	Phase I	TRUE				FALSE	FALSE	unsupported target	digestive	FALSE	FALSE	FALSE	FALSE	FALSE	0				0	FALSE	FALSE	FALSE	FALSE	FALSE	FALSE	FALSE	FALSE	FALSE	FALSE	FALSE	FALSE	FALSE	FALSE	FALSE	FALSE	FALSE	FALSE	FALSE	FALSE	FALSE	FALSE	FALSE	FALSE	FALSE
MAP3K5-D007676	MAP3K5	D007676	Kidney Failure, Chronic		Preclinical	Preclinical					FALSE	FALSE	unsupported target	other	FALSE	FALSE	FALSE	FALSE	FALSE	0				0	FALSE	FALSE	FALSE	FALSE	FALSE	FALSE	FALSE	FALSE	FALSE	FALSE	FALSE	FALSE	FALSE	FALSE	FALSE	FALSE	FALSE	FALSE	FALSE	FALSE	FALSE	FALSE	FALSE	FALSE	FALSE
MAP3K5-D008103	MAP3K5	D008103	Liver Cirrhosis	Phase II		Phase II	TRUE	TRUE	FALSE		FALSE	FALSE	unsupported target	digestive, signs/symptoms	FALSE	FALSE	FALSE	FALSE	FALSE	0				0	FALSE	FALSE	FALSE	FALSE	FALSE	FALSE	FALSE	FALSE	FALSE	FALSE	FALSE	FALSE	FALSE	FALSE	FALSE	FALSE	FALSE	FALSE	FALSE	FALSE	FALSE	FALSE	FALSE	FALSE	FALSE
MAP3K5-D009203	MAP3K5	D009203	Myocardial Infarction	Preclinical		Preclinical	FALSE				FALSE	FALSE	unsupported target	cardiovascular, signs/symptoms	FALSE	FALSE	FALSE	FALSE	FALSE	0				0	FALSE	FALSE	FALSE	FALSE	FALSE	FALSE	FALSE	FALSE	FALSE	FALSE	FALSE	FALSE	FALSE	FALSE	FALSE	FALSE	FALSE	FALSE	FALSE	FALSE	FALSE	FALSE	FALSE	FALSE	FALSE
MAP3K5-D009369	MAP3K5	D009369	Neoplasms	Preclinical		Preclinical	FALSE				FALSE	FALSE	unsupported target	oncology	FALSE	FALSE	FALSE	FALSE	FALSE	0				0	FALSE	FALSE	FALSE	FALSE	FALSE	FALSE	FALSE	FALSE	FALSE	FALSE	FALSE	FALSE	FALSE	FALSE	FALSE	FALSE	FALSE	FALSE	FALSE	FALSE	FALSE	FALSE	FALSE	FALSE	FALSE
MAP3K5-D009437	MAP3K5	D009437	Neuralgia	Preclinical		Preclinical	FALSE				FALSE	FALSE	unsupported target	neurology, signs/symptoms	FALSE	FALSE	FALSE	FALSE	FALSE	0				0	FALSE	FALSE	FALSE	FALSE	FALSE	FALSE	FALSE	FALSE	FALSE	FALSE	FALSE	FALSE	FALSE	FALSE	FALSE	FALSE	FALSE	FALSE	FALSE	FALSE	FALSE	FALSE	FALSE	FALSE	FALSE
MAP3K5-D013274	MAP3K5	D013274	Stomach Neoplasms	Preclinical		Preclinical	FALSE				FALSE	FALSE	unsupported target	oncology	FALSE	FALSE	FALSE	FALSE	FALSE	0				0	FALSE	FALSE	FALSE	FALSE	FALSE	FALSE	FALSE	FALSE	FALSE	FALSE	FALSE	FALSE	FALSE	FALSE	FALSE	FALSE	FALSE	FALSE	FALSE	FALSE	FALSE	FALSE	FALSE	FALSE	FALSE
MAP3K5-D058186	MAP3K5	D058186	Acute Kidney Injury	Preclinical		Preclinical	FALSE				FALSE	FALSE	unsupported target	other	FALSE	FALSE	FALSE	FALSE	FALSE	0				0	FALSE	FALSE	FALSE	FALSE	FALSE	FALSE	FALSE	FALSE	FALSE	FALSE	FALSE	FALSE	FALSE	FALSE	FALSE	FALSE	FALSE	FALSE	FALSE	FALSE	FALSE	FALSE	FALSE	FALSE	FALSE
MAP3K5-D065626	MAP3K5	D065626	Non-alcoholic Fatty Liver Disease		Phase I	Phase I	TRUE				FALSE	FALSE	unsupported target	digestive	FALSE	FALSE	FALSE	FALSE	FALSE	0				0	FALSE	FALSE	FALSE	FALSE	FALSE	FALSE	FALSE	FALSE	FALSE	FALSE	FALSE	FALSE	FALSE	FALSE	FALSE	FALSE	FALSE	FALSE	FALSE	FALSE	FALSE	FALSE	FALSE	FALSE	FALSE
MAP3K7-D007249	MAP3K7	D007249	Inflammation		Preclinical	Preclinical					FALSE	FALSE	unsupported target	signs/symptoms	FALSE	FALSE	FALSE	FALSE		0				0	FALSE	FALSE	FALSE	FALSE	FALSE	FALSE	FALSE	FALSE	FALSE	FALSE	FALSE	FALSE	FALSE	FALSE	FALSE	FALSE	FALSE	FALSE	FALSE	FALSE	FALSE	FALSE	FALSE	FALSE	FALSE
MAP3K7-D009369	MAP3K7	D009369	Neoplasms		Preclinical	Preclinical					FALSE	FALSE	unsupported target	oncology	FALSE	FALSE	FALSE	FALSE		0				0	FALSE	FALSE	FALSE	FALSE	FALSE	FALSE	FALSE	FALSE	FALSE	FALSE	FALSE	FALSE	FALSE	FALSE	FALSE	FALSE	FALSE	FALSE	FALSE	FALSE	FALSE	FALSE	FALSE	FALSE	FALSE
MAP3K8-D001172	MAP3K8	D001172	Arthritis, Rheumatoid	Preclinical		Preclinical	FALSE				FALSE	FALSE	unsupported target	musculoskeletal, dermatology, immune	FALSE	FALSE	FALSE	FALSE		0				0	FALSE	FALSE	FALSE	FALSE	FALSE	FALSE	FALSE	FALSE	FALSE	FALSE	FALSE	FALSE	FALSE	FALSE	FALSE	FALSE	FALSE	FALSE	FALSE	FALSE	FALSE	FALSE	FALSE	FALSE	FALSE
MAP3K8-D003093	MAP3K8	D003093	Colitis, Ulcerative	Phase II		Phase II	TRUE	TRUE	FALSE		FALSE	TRUE	genetically supported target	digestive	FALSE	FALSE	FALSE	FALSE		0				0	FALSE	FALSE	FALSE	FALSE	FALSE	FALSE	FALSE	FALSE	FALSE	FALSE	FALSE	FALSE	FALSE	FALSE	FALSE	FALSE	FALSE	FALSE	FALSE	FALSE	FALSE	FALSE	FALSE	FALSE	FALSE
MAP3K8-D007249	MAP3K8	D007249	Inflammation	Preclinical		Preclinical	FALSE				FALSE	TRUE	genetically supported target	signs/symptoms	TRUE	TRUE	TRUE	TRUE		2	ebi-a-GCST90029070;ebi-a-GCST90014002	C-reactive protein levels;C reactive protein levels (UKB data field 30710)	Adipose;Blood cell;Brain/nervous system;Digestive;Muscle Skeletal;Skin	6	FALSE	TRUE	TRUE	TRUE	TRUE	FALSE	TRUE	FALSE	TRUE	TRUE	FALSE	TRUE	FALSE	FALSE	FALSE	FALSE	FALSE	FALSE	FALSE	FALSE	FALSE	FALSE	FALSE	FALSE	FALSE
MAP3K8-D015212	MAP3K8	D015212	Inflammatory Bowel Diseases		Phase I	Phase I	TRUE				FALSE	TRUE	genetically supported target	digestive	FALSE	FALSE	FALSE	FALSE		0				0	FALSE	FALSE	FALSE	FALSE	FALSE	FALSE	FALSE	FALSE	FALSE	FALSE	FALSE	FALSE	FALSE	FALSE	FALSE	FALSE	FALSE	FALSE	FALSE	FALSE	FALSE	FALSE	FALSE	FALSE	FALSE
MAP4K1-D006509	MAP4K1	D006509	Hepatitis B		Preclinical	Preclinical					FALSE	FALSE	unsupported target	infection, digestive	FALSE	FALSE	FALSE	FALSE		0				0	FALSE	FALSE	FALSE	FALSE	FALSE	FALSE	FALSE	FALSE	FALSE	FALSE	FALSE	FALSE	FALSE	FALSE	FALSE	FALSE	FALSE	FALSE	FALSE	FALSE	FALSE	FALSE	FALSE	FALSE	FALSE
MAP4K1-D009369	MAP4K1	D009369	Neoplasms		Phase II	Phase II	TRUE	TRUE			FALSE	FALSE	unsupported target	oncology	FALSE	FALSE	FALSE	FALSE		0				0	FALSE	FALSE	FALSE	FALSE	FALSE	FALSE	FALSE	FALSE	FALSE	FALSE	FALSE	FALSE	FALSE	FALSE	FALSE	FALSE	FALSE	FALSE	FALSE	FALSE	FALSE	FALSE	FALSE	FALSE	FALSE
MAP4K1-D010190	MAP4K1	D010190	Pancreatic Neoplasms		Preclinical	Preclinical					FALSE	FALSE	unsupported target	oncology	FALSE	FALSE	FALSE	FALSE		0				0	FALSE	FALSE	FALSE	FALSE	FALSE	FALSE	FALSE	FALSE	FALSE	FALSE	FALSE	FALSE	FALSE	FALSE	FALSE	FALSE	FALSE	FALSE	FALSE	FALSE	FALSE	FALSE	FALSE	FALSE	FALSE
MAP4K1-D019337	MAP4K1	D019337	Hematologic Neoplasms		Preclinical	Preclinical					FALSE	FALSE	unsupported target	oncology	FALSE	FALSE	FALSE	FALSE		0				0	FALSE	FALSE	FALSE	FALSE	FALSE	FALSE	FALSE	FALSE	FALSE	FALSE	FALSE	FALSE	FALSE	FALSE	FALSE	FALSE	FALSE	FALSE	FALSE	FALSE	FALSE	FALSE	FALSE	FALSE	FALSE
MAP4K4-D001168	MAP4K4	D001168	Arthritis	Preclinical		Preclinical	FALSE				FALSE	FALSE	unsupported target	musculoskeletal	FALSE	FALSE	FALSE	FALSE		0				0	FALSE	FALSE	FALSE	FALSE	FALSE	FALSE	FALSE	FALSE	FALSE	FALSE	FALSE	FALSE	FALSE	FALSE	FALSE	FALSE	FALSE	FALSE	FALSE	FALSE	FALSE	FALSE	FALSE	FALSE	FALSE
MAP4K4-D001249	MAP4K4	D001249	Asthma	Preclinical		Preclinical	FALSE				FALSE	TRUE	genetically supported target	respiratory, immune	FALSE	FALSE	FALSE	FALSE		0				0	FALSE	FALSE	FALSE	FALSE	FALSE	FALSE	FALSE	FALSE	FALSE	FALSE	FALSE	FALSE	FALSE	FALSE	FALSE	FALSE	FALSE	FALSE	FALSE	FALSE	FALSE	FALSE	FALSE	FALSE	FALSE
MAP4K4-D003920	MAP4K4	D003920	Diabetes Mellitus	Preclinical		Preclinical	FALSE				FALSE	FALSE	unsupported target	metabolic, endocrine	FALSE	FALSE	FALSE	FALSE		0				0	FALSE	FALSE	FALSE	FALSE	FALSE	FALSE	FALSE	FALSE	FALSE	FALSE	FALSE	FALSE	FALSE	FALSE	FALSE	FALSE	FALSE	FALSE	FALSE	FALSE	FALSE	FALSE	FALSE	FALSE	FALSE
MAP4K4-D009203	MAP4K4	D009203	Myocardial Infarction		Preclinical	Preclinical					FALSE	FALSE	unsupported target	cardiovascular, signs/symptoms	FALSE	FALSE	FALSE	FALSE		0				0	FALSE	FALSE	FALSE	FALSE	FALSE	FALSE	FALSE	FALSE	FALSE	FALSE	FALSE	FALSE	FALSE	FALSE	FALSE	FALSE	FALSE	FALSE	FALSE	FALSE	FALSE	FALSE	FALSE	FALSE	FALSE
MAP4K4-D009369	MAP4K4	D009369	Neoplasms	Preclinical		Preclinical	FALSE				FALSE	FALSE	unsupported target	oncology	FALSE	FALSE	FALSE	FALSE		0				0	FALSE	FALSE	FALSE	FALSE	FALSE	FALSE	FALSE	FALSE	FALSE	FALSE	FALSE	FALSE	FALSE	FALSE	FALSE	FALSE	FALSE	FALSE	FALSE	FALSE	FALSE	FALSE	FALSE	FALSE	FALSE
MAP4K4-D011565	MAP4K4	D011565	Psoriasis	Preclinical		Preclinical	FALSE				FALSE	FALSE	unsupported target	dermatology	FALSE	FALSE	FALSE	FALSE		0				0	FALSE	FALSE	FALSE	FALSE	FALSE	FALSE	FALSE	FALSE	FALSE	FALSE	FALSE	FALSE	FALSE	FALSE	FALSE	FALSE	FALSE	FALSE	FALSE	FALSE	FALSE	FALSE	FALSE	FALSE	FALSE
MAP4K4-D015212	MAP4K4	D015212	Inflammatory Bowel Diseases	Preclinical		Preclinical	FALSE				FALSE	TRUE	genetically supported target	digestive	FALSE	FALSE	FALSE	FALSE		0				0	FALSE	FALSE	FALSE	FALSE	FALSE	FALSE	FALSE	FALSE	FALSE	FALSE	FALSE	FALSE	FALSE	FALSE	FALSE	FALSE	FALSE	FALSE	FALSE	FALSE	FALSE	FALSE	FALSE	FALSE	FALSE
MAP4K4-D050197	MAP4K4	D050197	Atherosclerosis	Preclinical		Preclinical	FALSE				FALSE	FALSE	unsupported target	cardiovascular	FALSE	FALSE	FALSE	FALSE		0				0	FALSE	FALSE	TRUE	FALSE	FALSE	FALSE	FALSE	FALSE	FALSE	FALSE	FALSE	FALSE	FALSE	FALSE	FALSE	FALSE	FALSE	FALSE	FALSE	FALSE	FALSE	FALSE	FALSE	FALSE	FALSE
MAPK1-D000544	MAPK1	D000544	Alzheimer Disease		Phase III	Phase III	TRUE	TRUE	TRUE		FALSE	FALSE	unsupported target	neurology, psychiatry	FALSE	FALSE	FALSE	FALSE		0				0	FALSE	FALSE	FALSE	FALSE	FALSE	FALSE	FALSE	FALSE	FALSE	FALSE	FALSE	FALSE	FALSE	FALSE	FALSE	FALSE	FALSE	FALSE	FALSE	FALSE	FALSE	FALSE	FALSE	FALSE	FALSE
MAPK1-D000690	MAPK1	D000690	Amyotrophic Lateral Sclerosis	Preclinical		Preclinical	FALSE				FALSE	FALSE	unsupported target	neurology, metabolic	FALSE	FALSE	FALSE	FALSE		0				0	FALSE	FALSE	FALSE	FALSE	FALSE	FALSE	FALSE	FALSE	FALSE	FALSE	FALSE	FALSE	FALSE	FALSE	FALSE	FALSE	FALSE	FALSE	FALSE	FALSE	FALSE	FALSE	FALSE	FALSE	FALSE
MAPK1-D001172	MAPK1	D001172	Arthritis, Rheumatoid	Phase II		Phase II	TRUE	TRUE	FALSE		FALSE	FALSE	unsupported target	musculoskeletal, dermatology, immune	FALSE	FALSE	FALSE	FALSE		0				0	FALSE	FALSE	FALSE	FALSE	FALSE	FALSE	FALSE	FALSE	FALSE	FALSE	FALSE	FALSE	FALSE	FALSE	FALSE	FALSE	FALSE	FALSE	FALSE	FALSE	FALSE	FALSE	FALSE	FALSE	FALSE
MAPK1-D001249	MAPK1	D001249	Asthma	Preclinical		Preclinical	FALSE				FALSE	FALSE	unsupported target	respiratory, immune	FALSE	FALSE	FALSE	FALSE		0				0	FALSE	FALSE	FALSE	FALSE	FALSE	FALSE	FALSE	FALSE	FALSE	FALSE	FALSE	FALSE	FALSE	FALSE	FALSE	FALSE	FALSE	FALSE	FALSE	FALSE	FALSE	FALSE	FALSE	FALSE	FALSE
MAPK1-D002289	MAPK1	D002289	Carcinoma, Non-Small-Cell Lung		Phase II	Phase II	TRUE	TRUE			FALSE	FALSE	unsupported target	oncology	FALSE	FALSE	FALSE	FALSE		0				0	FALSE	FALSE	FALSE	FALSE	FALSE	FALSE	FALSE	FALSE	FALSE	FALSE	FALSE	FALSE	FALSE	FALSE	FALSE	FALSE	FALSE	FALSE	FALSE	FALSE	FALSE	FALSE	FALSE	FALSE	FALSE
MAPK1-D003093	MAPK1	D003093	Colitis, Ulcerative	Phase II		Phase II	TRUE	TRUE	FALSE		FALSE	FALSE	unsupported target	digestive	FALSE	FALSE	FALSE	FALSE		0				0	FALSE	FALSE	FALSE	FALSE	FALSE	FALSE	FALSE	FALSE	FALSE	FALSE	FALSE	FALSE	FALSE	FALSE	FALSE	FALSE	FALSE	FALSE	FALSE	FALSE	FALSE	FALSE	FALSE	FALSE	FALSE
MAPK1-D003924	MAPK1	D003924	Diabetes Mellitus, Type 2	Phase II		Phase II	TRUE	TRUE	FALSE		FALSE	FALSE	unsupported target	metabolic, endocrine	FALSE	FALSE	FALSE	FALSE		0				0	FALSE	FALSE	FALSE	FALSE	FALSE	FALSE	FALSE	FALSE	FALSE	FALSE	FALSE	FALSE	FALSE	FALSE	FALSE	FALSE	FALSE	FALSE	FALSE	FALSE	FALSE	FALSE	FALSE	FALSE	FALSE
MAPK1-D005770	MAPK1	D005770	Gastrointestinal Neoplasms		Phase II	Phase II	TRUE	TRUE			FALSE	FALSE	unsupported target	oncology	FALSE	FALSE	FALSE	FALSE		0				0	FALSE	FALSE	FALSE	FALSE	FALSE	FALSE	FALSE	FALSE	FALSE	FALSE	FALSE	FALSE	FALSE	FALSE	FALSE	FALSE	FALSE	FALSE	FALSE	FALSE	FALSE	FALSE	FALSE	FALSE	FALSE
MAPK1-D006258	MAPK1	D006258	Head and Neck Neoplasms	Phase I		Phase I	TRUE	FALSE			FALSE	FALSE	unsupported target	oncology	FALSE	FALSE	FALSE	FALSE		0				0	FALSE	FALSE	FALSE	FALSE	FALSE	FALSE	FALSE	FALSE	FALSE	FALSE	FALSE	FALSE	FALSE	FALSE	FALSE	FALSE	FALSE	FALSE	FALSE	FALSE	FALSE	FALSE	FALSE	FALSE	FALSE
MAPK1-D008175	MAPK1	D008175	Lung Neoplasms	Preclinical		Preclinical	FALSE				FALSE	FALSE	unsupported target	oncology	FALSE	FALSE	FALSE	FALSE		0				0	FALSE	FALSE	FALSE	FALSE	FALSE	FALSE	FALSE	FALSE	FALSE	FALSE	FALSE	FALSE	FALSE	FALSE	FALSE	FALSE	FALSE	FALSE	FALSE	FALSE	FALSE	FALSE	FALSE	FALSE	FALSE
MAPK1-D008228	MAPK1	D008228	Lymphoma, Non-Hodgkin		Preclinical	Preclinical					FALSE	FALSE	unsupported target	oncology	FALSE	FALSE	FALSE	FALSE		0				0	FALSE	FALSE	FALSE	FALSE	FALSE	FALSE	FALSE	FALSE	FALSE	FALSE	FALSE	FALSE	FALSE	FALSE	FALSE	FALSE	FALSE	FALSE	FALSE	FALSE	FALSE	FALSE	FALSE	FALSE	FALSE
MAPK1-D008545	MAPK1	D008545	Melanoma		Phase II	Phase II	TRUE	TRUE			FALSE	FALSE	unsupported target	oncology	FALSE	FALSE	FALSE	FALSE		0				0	FALSE	FALSE	FALSE	FALSE	FALSE	FALSE	FALSE	FALSE	FALSE	FALSE	FALSE	FALSE	FALSE	FALSE	FALSE	FALSE	FALSE	FALSE	FALSE	FALSE	FALSE	FALSE	FALSE	FALSE	FALSE
MAPK1-D009369	MAPK1	D009369	Neoplasms		Phase II	Phase II	TRUE	TRUE			FALSE	FALSE	unsupported target	oncology	FALSE	FALSE	FALSE	FALSE		0				0	FALSE	FALSE	FALSE	FALSE	FALSE	FALSE	FALSE	FALSE	FALSE	FALSE	FALSE	FALSE	FALSE	FALSE	FALSE	FALSE	FALSE	FALSE	FALSE	FALSE	FALSE	FALSE	FALSE	FALSE	FALSE
MAPK1-D009765	MAPK1	D009765	Obesity	Phase II		Phase II	TRUE	TRUE	FALSE		FALSE	TRUE	genetically supported target	metabolic, signs/symptoms	FALSE	FALSE	FALSE	FALSE		0				0	FALSE	FALSE	FALSE	FALSE	FALSE	FALSE	FALSE	FALSE	FALSE	FALSE	FALSE	FALSE	FALSE	FALSE	FALSE	FALSE	FALSE	FALSE	FALSE	FALSE	FALSE	FALSE	FALSE	FALSE	FALSE
MAPK1-D010190	MAPK1	D010190	Pancreatic Neoplasms		Phase I	Phase I	TRUE				FALSE	FALSE	unsupported target	oncology	FALSE	FALSE	FALSE	FALSE		0				0	FALSE	FALSE	FALSE	FALSE	FALSE	FALSE	FALSE	FALSE	FALSE	FALSE	FALSE	FALSE	FALSE	FALSE	FALSE	FALSE	FALSE	FALSE	FALSE	FALSE	FALSE	FALSE	FALSE	FALSE	FALSE
MAPK1-D010300	MAPK1	D010300	Parkinson Disease		Phase II	Phase II	TRUE	TRUE			FALSE	FALSE	unsupported target	neurology	FALSE	FALSE	FALSE	FALSE		0				0	FALSE	FALSE	FALSE	FALSE	FALSE	FALSE	FALSE	FALSE	FALSE	FALSE	FALSE	FALSE	FALSE	FALSE	FALSE	FALSE	FALSE	FALSE	FALSE	FALSE	FALSE	FALSE	FALSE	FALSE	FALSE
MAPK1-D011471	MAPK1	D011471	Prostatic Neoplasms		Preclinical	Preclinical					FALSE	FALSE	unsupported target	oncology	FALSE	FALSE	FALSE	FALSE		0				0	FALSE	FALSE	FALSE	FALSE	FALSE	FALSE	FALSE	FALSE	FALSE	FALSE	FALSE	FALSE	FALSE	FALSE	FALSE	FALSE	FALSE	FALSE	FALSE	FALSE	FALSE	FALSE	FALSE	FALSE	FALSE
MAPK1-D013274	MAPK1	D013274	Stomach Neoplasms		Phase II	Phase II	TRUE	TRUE			FALSE	FALSE	unsupported target	oncology	FALSE	FALSE	FALSE	FALSE		0				0	FALSE	FALSE	FALSE	FALSE	FALSE	FALSE	FALSE	FALSE	FALSE	FALSE	FALSE	FALSE	FALSE	FALSE	FALSE	FALSE	FALSE	FALSE	FALSE	FALSE	FALSE	FALSE	FALSE	FALSE	FALSE
MAPK1-D013964	MAPK1	D013964	Thyroid Neoplasms	Preclinical		Preclinical	FALSE				FALSE	FALSE	unsupported target	oncology	FALSE	FALSE	FALSE	FALSE		0				0	FALSE	FALSE	FALSE	FALSE	FALSE	FALSE	FALSE	FALSE	FALSE	FALSE	FALSE	FALSE	FALSE	FALSE	FALSE	FALSE	FALSE	FALSE	FALSE	FALSE	FALSE	FALSE	FALSE	FALSE	FALSE
MAPK1-D014777	MAPK1	D014777	Virus Diseases	Preclinical		Preclinical	FALSE				FALSE	FALSE	unsupported target	infection	FALSE	FALSE	FALSE	FALSE		0				0	FALSE	FALSE	FALSE	FALSE	FALSE	FALSE	FALSE	FALSE	FALSE	FALSE	FALSE	FALSE	FALSE	FALSE	FALSE	FALSE	FALSE	FALSE	FALSE	FALSE	FALSE	FALSE	FALSE	FALSE	FALSE
MAPK1-D015179	MAPK1	D015179	Colorectal Neoplasms		Phase I	Phase I	TRUE				FALSE	FALSE	unsupported target	oncology	FALSE	FALSE	FALSE	FALSE		0				0	FALSE	FALSE	FALSE	FALSE	FALSE	FALSE	FALSE	FALSE	FALSE	FALSE	FALSE	FALSE	FALSE	FALSE	FALSE	FALSE	FALSE	FALSE	FALSE	FALSE	FALSE	FALSE	FALSE	FALSE	FALSE
MAPK1-D019337	MAPK1	D019337	Hematologic Neoplasms		Phase I	Phase I	TRUE				FALSE	FALSE	unsupported target	oncology	FALSE	FALSE	FALSE	FALSE		0				0	FALSE	FALSE	FALSE	FALSE	FALSE	FALSE	FALSE	FALSE	FALSE	FALSE	FALSE	FALSE	FALSE	FALSE	FALSE	FALSE	FALSE	FALSE	FALSE	FALSE	FALSE	FALSE	FALSE	FALSE	FALSE
MAPK10-D000544	MAPK10	D000544	Alzheimer Disease		Preclinical	Preclinical					FALSE	FALSE	unsupported target	neurology, psychiatry	FALSE	FALSE	FALSE	FALSE		0				0	FALSE	FALSE	FALSE	FALSE	FALSE	FALSE	FALSE	FALSE	FALSE	FALSE	FALSE	FALSE	FALSE	FALSE	FALSE	FALSE	FALSE	FALSE	FALSE	FALSE	FALSE	FALSE	FALSE	FALSE	FALSE
MAPK10-D001249	MAPK10	D001249	Asthma	Preclinical		Preclinical	FALSE				FALSE	FALSE	unsupported target	respiratory, immune	FALSE	FALSE	FALSE	FALSE		0				0	FALSE	FALSE	FALSE	FALSE	FALSE	FALSE	FALSE	FALSE	FALSE	FALSE	FALSE	FALSE	FALSE	FALSE	FALSE	FALSE	FALSE	FALSE	FALSE	FALSE	FALSE	FALSE	FALSE	FALSE	FALSE
MAPK10-D001327	MAPK10	D001327	Autoimmune Diseases	Preclinical		Preclinical	FALSE				FALSE	FALSE	unsupported target	immune	FALSE	FALSE	FALSE	FALSE		0				0	FALSE	FALSE	FALSE	FALSE	FALSE	FALSE	FALSE	FALSE	FALSE	FALSE	FALSE	FALSE	FALSE	FALSE	FALSE	FALSE	FALSE	FALSE	FALSE	FALSE	FALSE	FALSE	FALSE	FALSE	FALSE
MAPK10-D003704	MAPK10	D003704	Dementia		Preclinical	Preclinical					FALSE	FALSE	unsupported target	neurology, psychiatry	FALSE	FALSE	FALSE	FALSE		0				0	FALSE	FALSE	FALSE	FALSE	FALSE	FALSE	FALSE	FALSE	FALSE	FALSE	FALSE	FALSE	FALSE	FALSE	FALSE	FALSE	FALSE	FALSE	FALSE	FALSE	FALSE	FALSE	FALSE	FALSE	FALSE
MAPK10-D004715	MAPK10	D004715	Endometriosis	Phase II		Phase II	TRUE	TRUE	FALSE		FALSE	FALSE	unsupported target	other	FALSE	FALSE	FALSE	FALSE		0				0	FALSE	FALSE	FALSE	FALSE	FALSE	FALSE	FALSE	FALSE	FALSE	FALSE	FALSE	FALSE	FALSE	FALSE	FALSE	FALSE	FALSE	FALSE	FALSE	FALSE	FALSE	FALSE	FALSE	FALSE	FALSE
MAPK10-D007249	MAPK10	D007249	Inflammation	Preclinical		Preclinical	FALSE				FALSE	FALSE	unsupported target	signs/symptoms	FALSE	FALSE	FALSE	FALSE		0				0	FALSE	FALSE	FALSE	FALSE	FALSE	FALSE	FALSE	FALSE	FALSE	FALSE	FALSE	FALSE	FALSE	FALSE	FALSE	FALSE	FALSE	FALSE	FALSE	FALSE	FALSE	FALSE	FALSE	FALSE	FALSE
MAPK10-D008659	MAPK10	D008659	Metabolic Diseases	Preclinical		Preclinical	FALSE				FALSE	FALSE	unsupported target	metabolic	FALSE	FALSE	FALSE	FALSE		0				0	FALSE	FALSE	FALSE	FALSE	FALSE	FALSE	FALSE	FALSE	FALSE	FALSE	FALSE	FALSE	FALSE	FALSE	FALSE	FALSE	FALSE	FALSE	FALSE	FALSE	FALSE	FALSE	FALSE	FALSE	FALSE
MAPK10-D009103	MAPK10	D009103	Multiple Sclerosis	Preclinical		Preclinical	FALSE				FALSE	FALSE	unsupported target	neurology, immune	FALSE	FALSE	FALSE	FALSE		0				0	FALSE	FALSE	FALSE	FALSE	FALSE	FALSE	FALSE	FALSE	FALSE	FALSE	FALSE	FALSE	FALSE	FALSE	FALSE	FALSE	FALSE	FALSE	FALSE	FALSE	FALSE	FALSE	FALSE	FALSE	FALSE
MAPK10-D009203	MAPK10	D009203	Myocardial Infarction	Preclinical		Preclinical	FALSE				FALSE	FALSE	unsupported target	cardiovascular, signs/symptoms	FALSE	FALSE	FALSE	FALSE		0				0	FALSE	FALSE	FALSE	FALSE	FALSE	FALSE	FALSE	FALSE	FALSE	FALSE	FALSE	FALSE	FALSE	FALSE	FALSE	FALSE	FALSE	FALSE	FALSE	FALSE	FALSE	FALSE	FALSE	FALSE	FALSE
MAPK10-D009369	MAPK10	D009369	Neoplasms	Preclinical		Preclinical	FALSE				FALSE	FALSE	unsupported target	oncology	FALSE	FALSE	FALSE	FALSE		0				0	FALSE	FALSE	FALSE	FALSE	FALSE	FALSE	FALSE	FALSE	FALSE	FALSE	FALSE	FALSE	FALSE	FALSE	FALSE	FALSE	FALSE	FALSE	FALSE	FALSE	FALSE	FALSE	FALSE	FALSE	FALSE
MAPK10-D010300	MAPK10	D010300	Parkinson Disease		Preclinical	Preclinical					FALSE	FALSE	unsupported target	neurology	FALSE	FALSE	FALSE	FALSE		0				0	FALSE	FALSE	FALSE	FALSE	FALSE	FALSE	FALSE	FALSE	FALSE	FALSE	FALSE	FALSE	FALSE	FALSE	FALSE	FALSE	FALSE	FALSE	FALSE	FALSE	FALSE	FALSE	FALSE	FALSE	FALSE
MAPK10-D015212	MAPK10	D015212	Inflammatory Bowel Diseases	Preclinical		Preclinical	FALSE				FALSE	FALSE	unsupported target	digestive	FALSE	FALSE	FALSE	FALSE		0				0	FALSE	FALSE	FALSE	FALSE	FALSE	FALSE	FALSE	FALSE	FALSE	FALSE	FALSE	FALSE	FALSE	FALSE	FALSE	FALSE	FALSE	FALSE	FALSE	FALSE	FALSE	FALSE	FALSE	FALSE	FALSE
MAPK10-D020521	MAPK10	D020521	Stroke	Preclinical		Preclinical	FALSE				FALSE	FALSE	unsupported target	neurology, cardiovascular	FALSE	FALSE	FALSE	FALSE		0				0	FALSE	FALSE	FALSE	FALSE	FALSE	FALSE	FALSE	FALSE	FALSE	FALSE	FALSE	FALSE	FALSE	FALSE	FALSE	FALSE	FALSE	FALSE	FALSE	FALSE	FALSE	FALSE	FALSE	FALSE	FALSE
MAPK11-D004485	MAPK11	D004485	Eczema	Preclinical		Preclinical	FALSE				FALSE	FALSE	unsupported target	dermatology	FALSE	FALSE	FALSE	FALSE		0				0	FALSE	FALSE	FALSE	FALSE	FALSE	FALSE	FALSE	FALSE	FALSE	FALSE	FALSE	FALSE	FALSE	FALSE	FALSE	FALSE	FALSE	FALSE	FALSE	FALSE	FALSE	FALSE	FALSE	FALSE	FALSE
MAPK11-D007249	MAPK11	D007249	Inflammation	Preclinical		Preclinical	FALSE				FALSE	FALSE	unsupported target	signs/symptoms	FALSE	FALSE	FALSE	FALSE		0				0	FALSE	FALSE	FALSE	FALSE	FALSE	FALSE	FALSE	FALSE	FALSE	FALSE	FALSE	FALSE	FALSE	FALSE	FALSE	FALSE	FALSE	FALSE	FALSE	FALSE	FALSE	FALSE	FALSE	FALSE	FALSE
MAPK11-D009369	MAPK11	D009369	Neoplasms	Preclinical		Preclinical	FALSE				FALSE	FALSE	unsupported target	oncology	FALSE	FALSE	FALSE	FALSE		0				0	FALSE	FALSE	FALSE	FALSE	FALSE	FALSE	FALSE	FALSE	FALSE	FALSE	FALSE	FALSE	FALSE	FALSE	FALSE	FALSE	FALSE	FALSE	FALSE	FALSE	FALSE	FALSE	FALSE	FALSE	FALSE
MAPK14-D000086382	MAPK14	D000086382	COVID-19		Phase II	Phase II	TRUE	TRUE			FALSE	FALSE	unsupported target	infection, respiratory	FALSE	FALSE	FALSE	FALSE		0				0	FALSE	FALSE	FALSE	FALSE	FALSE	FALSE	FALSE	FALSE	FALSE	FALSE	FALSE	FALSE	FALSE	FALSE	FALSE	FALSE	FALSE	FALSE	FALSE	FALSE	FALSE	FALSE	FALSE	FALSE	FALSE
MAPK14-D000544	MAPK14	D000544	Alzheimer Disease		Preclinical	Preclinical					FALSE	FALSE	unsupported target	neurology, psychiatry	FALSE	FALSE	FALSE	FALSE		0				0	FALSE	FALSE	FALSE	FALSE	FALSE	FALSE	FALSE	FALSE	FALSE	FALSE	FALSE	FALSE	FALSE	FALSE	FALSE	FALSE	FALSE	FALSE	FALSE	FALSE	FALSE	FALSE	FALSE	FALSE	FALSE
MAPK14-D001168	MAPK14	D001168	Arthritis	Phase I		Phase I	TRUE	FALSE			FALSE	FALSE	unsupported target	musculoskeletal	FALSE	FALSE	FALSE	FALSE		0				0	FALSE	FALSE	FALSE	FALSE	FALSE	FALSE	FALSE	FALSE	FALSE	FALSE	FALSE	FALSE	FALSE	FALSE	FALSE	FALSE	FALSE	FALSE	FALSE	FALSE	FALSE	FALSE	FALSE	FALSE	FALSE
MAPK14-D001172	MAPK14	D001172	Arthritis, Rheumatoid		Phase II	Phase II	TRUE	TRUE			FALSE	FALSE	unsupported target	musculoskeletal, dermatology, immune	FALSE	FALSE	FALSE	FALSE		0				0	FALSE	FALSE	FALSE	FALSE	FALSE	FALSE	FALSE	FALSE	FALSE	FALSE	FALSE	FALSE	FALSE	FALSE	FALSE	FALSE	FALSE	FALSE	FALSE	FALSE	FALSE	FALSE	FALSE	FALSE	FALSE
MAPK14-D001249	MAPK14	D001249	Asthma	Phase II		Phase II	TRUE	TRUE	FALSE		FALSE	FALSE	unsupported target	respiratory, immune	FALSE	FALSE	FALSE	FALSE		0				0	FALSE	FALSE	FALSE	FALSE	FALSE	FALSE	FALSE	FALSE	FALSE	FALSE	FALSE	FALSE	FALSE	FALSE	FALSE	FALSE	FALSE	FALSE	FALSE	FALSE	FALSE	FALSE	FALSE	FALSE	FALSE
MAPK14-D001281	MAPK14	D001281	Atrial Fibrillation		Phase II	Phase II	TRUE	TRUE			FALSE	FALSE	unsupported target	cardiovascular, signs/symptoms	FALSE	FALSE	FALSE	FALSE		0				0	FALSE	FALSE	FALSE	FALSE	FALSE	FALSE	FALSE	FALSE	FALSE	FALSE	FALSE	FALSE	FALSE	FALSE	FALSE	FALSE	FALSE	FALSE	FALSE	FALSE	FALSE	FALSE	FALSE	FALSE	FALSE
MAPK14-D001749	MAPK14	D001749	Urinary Bladder Neoplasms	Preclinical		Preclinical	FALSE				FALSE	FALSE	unsupported target	oncology	FALSE	FALSE	FALSE	FALSE		0				0	FALSE	FALSE	FALSE	FALSE	FALSE	FALSE	FALSE	FALSE	FALSE	FALSE	FALSE	FALSE	FALSE	FALSE	FALSE	FALSE	FALSE	FALSE	FALSE	FALSE	FALSE	FALSE	FALSE	FALSE	FALSE
MAPK14-D001943	MAPK14	D001943	Breast Neoplasms	Phase I		Phase I	TRUE	FALSE			FALSE	FALSE	unsupported target	oncology	FALSE	FALSE	FALSE	FALSE		0				0	FALSE	FALSE	FALSE	FALSE	FALSE	FALSE	FALSE	FALSE	FALSE	FALSE	FALSE	FALSE	FALSE	FALSE	FALSE	FALSE	FALSE	FALSE	FALSE	FALSE	FALSE	FALSE	FALSE	FALSE	FALSE
MAPK14-D002056	MAPK14	D002056	Burns	Preclinical		Preclinical	FALSE				FALSE	FALSE	unsupported target	other	FALSE	FALSE	FALSE	FALSE		0				0	FALSE	FALSE	FALSE	FALSE	FALSE	FALSE	FALSE	FALSE	FALSE	FALSE	FALSE	FALSE	FALSE	FALSE	FALSE	FALSE	FALSE	FALSE	FALSE	FALSE	FALSE	FALSE	FALSE	FALSE	FALSE
MAPK14-D002289	MAPK14	D002289	Carcinoma, Non-Small-Cell Lung	Phase I		Phase I	TRUE	FALSE			FALSE	FALSE	unsupported target	oncology	FALSE	FALSE	FALSE	FALSE		0				0	FALSE	FALSE	FALSE	FALSE	FALSE	FALSE	FALSE	FALSE	FALSE	FALSE	FALSE	FALSE	FALSE	FALSE	FALSE	FALSE	FALSE	FALSE	FALSE	FALSE	FALSE	FALSE	FALSE	FALSE	FALSE
MAPK14-D002311	MAPK14	D002311	Cardiomyopathy, Dilated		Phase III	Phase III	TRUE	TRUE	TRUE		FALSE	FALSE	unsupported target	cardiovascular, congenital	FALSE	FALSE	FALSE	FALSE		0				0	FALSE	FALSE	FALSE	FALSE	FALSE	FALSE	FALSE	FALSE	FALSE	FALSE	FALSE	FALSE	FALSE	FALSE	FALSE	FALSE	FALSE	FALSE	FALSE	FALSE	FALSE	FALSE	FALSE	FALSE	FALSE
MAPK14-D003092	MAPK14	D003092	Colitis	Preclinical		Preclinical	FALSE				FALSE	FALSE	unsupported target	digestive	FALSE	FALSE	FALSE	FALSE		0				0	FALSE	FALSE	FALSE	FALSE	FALSE	FALSE	FALSE	FALSE	FALSE	FALSE	FALSE	FALSE	FALSE	FALSE	FALSE	FALSE	FALSE	FALSE	FALSE	FALSE	FALSE	FALSE	FALSE	FALSE	FALSE
MAPK14-D003093	MAPK14	D003093	Colitis, Ulcerative	Preclinical		Preclinical	FALSE				FALSE	FALSE	unsupported target	digestive	FALSE	FALSE	FALSE	FALSE		0				0	FALSE	FALSE	FALSE	FALSE	FALSE	FALSE	FALSE	FALSE	FALSE	FALSE	FALSE	FALSE	FALSE	FALSE	FALSE	FALSE	FALSE	FALSE	FALSE	FALSE	FALSE	FALSE	FALSE	FALSE	FALSE
MAPK14-D003424	MAPK14	D003424	Crohn Disease	Phase III		Phase III	TRUE	TRUE	TRUE	FALSE	FALSE	FALSE	unsupported target	digestive	FALSE	FALSE	FALSE	FALSE		0				0	FALSE	FALSE	FALSE	FALSE	FALSE	FALSE	FALSE	FALSE	FALSE	FALSE	FALSE	FALSE	FALSE	FALSE	FALSE	FALSE	FALSE	FALSE	FALSE	FALSE	FALSE	FALSE	FALSE	FALSE	FALSE
MAPK14-D003865	MAPK14	D003865	Depressive Disorder, Major	Phase II		Phase II	TRUE	TRUE	FALSE		FALSE	FALSE	unsupported target	psychiatry	FALSE	FALSE	FALSE	FALSE		0				0	FALSE	FALSE	FALSE	FALSE	FALSE	FALSE	FALSE	FALSE	FALSE	FALSE	FALSE	FALSE	FALSE	FALSE	FALSE	FALSE	FALSE	FALSE	FALSE	FALSE	FALSE	FALSE	FALSE	FALSE	FALSE
MAPK14-D003876	MAPK14	D003876	Dermatitis, Atopic		Preclinical	Preclinical					FALSE	FALSE	unsupported target	congenital, dermatology, immune	FALSE	FALSE	FALSE	FALSE		0				0	FALSE	FALSE	FALSE	FALSE	FALSE	FALSE	FALSE	FALSE	FALSE	FALSE	FALSE	FALSE	FALSE	FALSE	FALSE	FALSE	FALSE	FALSE	FALSE	FALSE	FALSE	FALSE	FALSE	FALSE	FALSE
MAPK14-D003922	MAPK14	D003922	Diabetes Mellitus, Type 1	Preclinical		Preclinical	FALSE				FALSE	FALSE	unsupported target	metabolic, endocrine, immune	FALSE	FALSE	FALSE	FALSE		0				0	FALSE	FALSE	FALSE	FALSE	FALSE	FALSE	FALSE	FALSE	FALSE	FALSE	FALSE	FALSE	FALSE	FALSE	FALSE	FALSE	FALSE	FALSE	FALSE	FALSE	FALSE	FALSE	FALSE	FALSE	FALSE
MAPK14-D003924	MAPK14	D003924	Diabetes Mellitus, Type 2	Preclinical		Preclinical	FALSE				FALSE	FALSE	unsupported target	metabolic, endocrine	FALSE	FALSE	FALSE	FALSE		0				0	FALSE	FALSE	FALSE	FALSE	FALSE	FALSE	FALSE	FALSE	FALSE	FALSE	FALSE	FALSE	FALSE	FALSE	FALSE	FALSE	FALSE	FALSE	FALSE	FALSE	FALSE	FALSE	FALSE	FALSE	FALSE
MAPK14-D003928	MAPK14	D003928	Diabetic Nephropathies		Phase I	Phase I	TRUE				FALSE	FALSE	unsupported target	endocrine	FALSE	FALSE	FALSE	FALSE		0				0	FALSE	FALSE	FALSE	FALSE	FALSE	FALSE	FALSE	FALSE	FALSE	FALSE	FALSE	FALSE	FALSE	FALSE	FALSE	FALSE	FALSE	FALSE	FALSE	FALSE	FALSE	FALSE	FALSE	FALSE	FALSE
MAPK14-D004485	MAPK14	D004485	Eczema	Phase I		Phase I	TRUE	FALSE			FALSE	FALSE	unsupported target	dermatology	FALSE	FALSE	FALSE	FALSE		0				0	FALSE	FALSE	FALSE	FALSE	FALSE	FALSE	FALSE	FALSE	FALSE	FALSE	FALSE	FALSE	FALSE	FALSE	FALSE	FALSE	FALSE	FALSE	FALSE	FALSE	FALSE	FALSE	FALSE	FALSE	FALSE
MAPK14-D005923	MAPK14	D005923	Glomerulosclerosis, Focal Segmental	Phase II		Phase II	TRUE	TRUE	FALSE		FALSE	FALSE	unsupported target	other	FALSE	FALSE	FALSE	FALSE		0				0	FALSE	FALSE	FALSE	FALSE	FALSE	FALSE	FALSE	FALSE	FALSE	FALSE	FALSE	FALSE	FALSE	FALSE	FALSE	FALSE	FALSE	FALSE	FALSE	FALSE	FALSE	FALSE	FALSE	FALSE	FALSE
MAPK14-D006258	MAPK14	D006258	Head and Neck Neoplasms	Preclinical		Preclinical	FALSE				FALSE	FALSE	unsupported target	oncology	FALSE	FALSE	FALSE	FALSE		0				0	FALSE	FALSE	FALSE	FALSE	FALSE	FALSE	FALSE	FALSE	FALSE	FALSE	FALSE	FALSE	FALSE	FALSE	FALSE	FALSE	FALSE	FALSE	FALSE	FALSE	FALSE	FALSE	FALSE	FALSE	FALSE
MAPK14-D006937	MAPK14	D006937	Hypercholesterolemia	Preclinical		Preclinical	FALSE				FALSE	FALSE	unsupported target	metabolic	FALSE	FALSE	FALSE	FALSE		0				0	FALSE	FALSE	FALSE	FALSE	FALSE	FALSE	FALSE	FALSE	FALSE	FALSE	FALSE	FALSE	FALSE	FALSE	FALSE	FALSE	FALSE	FALSE	FALSE	FALSE	FALSE	FALSE	FALSE	FALSE	FALSE
MAPK14-D006949	MAPK14	D006949	Hyperlipidemias	Phase II		Phase II	TRUE	TRUE	FALSE		FALSE	FALSE	unsupported target	metabolic	FALSE	FALSE	FALSE	FALSE		0				0	FALSE	FALSE	FALSE	FALSE	FALSE	FALSE	FALSE	FALSE	FALSE	FALSE	FALSE	FALSE	FALSE	FALSE	FALSE	FALSE	FALSE	FALSE	FALSE	FALSE	FALSE	FALSE	FALSE	FALSE	FALSE
MAPK14-D006973	MAPK14	D006973	Hypertension	Preclinical		Preclinical	FALSE				FALSE	FALSE	unsupported target	cardiovascular	FALSE	FALSE	FALSE	FALSE		0				0	FALSE	FALSE	FALSE	FALSE	FALSE	FALSE	FALSE	FALSE	FALSE	FALSE	FALSE	FALSE	FALSE	FALSE	FALSE	FALSE	FALSE	FALSE	FALSE	FALSE	FALSE	FALSE	FALSE	FALSE	FALSE
MAPK14-D007249	MAPK14	D007249	Inflammation	Phase I		Phase I	TRUE	FALSE			FALSE	FALSE	unsupported target	signs/symptoms	FALSE	FALSE	FALSE	FALSE		0				0	FALSE	FALSE	TRUE	FALSE	FALSE	FALSE	FALSE	FALSE	FALSE	FALSE	FALSE	FALSE	FALSE	FALSE	FALSE	FALSE	FALSE	FALSE	FALSE	FALSE	FALSE	FALSE	FALSE	FALSE	FALSE
MAPK14-D007680	MAPK14	D007680	Kidney Neoplasms	Phase I		Phase I	TRUE	FALSE			FALSE	FALSE	unsupported target	oncology	FALSE	FALSE	FALSE	FALSE		0				0	FALSE	FALSE	FALSE	FALSE	FALSE	FALSE	FALSE	FALSE	FALSE	FALSE	FALSE	FALSE	FALSE	FALSE	FALSE	FALSE	FALSE	FALSE	FALSE	FALSE	FALSE	FALSE	FALSE	FALSE	FALSE
MAPK14-D008107	MAPK14	D008107	Liver Diseases	Preclinical		Preclinical	FALSE				FALSE	FALSE	unsupported target	digestive	FALSE	FALSE	FALSE	FALSE		0				0	FALSE	FALSE	FALSE	FALSE	FALSE	FALSE	FALSE	FALSE	FALSE	FALSE	FALSE	FALSE	FALSE	FALSE	FALSE	FALSE	FALSE	FALSE	FALSE	FALSE	FALSE	FALSE	FALSE	FALSE	FALSE
MAPK14-D008113	MAPK14	D008113	Liver Neoplasms	Preclinical		Preclinical	FALSE				FALSE	FALSE	unsupported target	oncology	FALSE	FALSE	FALSE	FALSE		0				0	FALSE	FALSE	FALSE	FALSE	FALSE	FALSE	FALSE	FALSE	FALSE	FALSE	FALSE	FALSE	FALSE	FALSE	FALSE	FALSE	FALSE	FALSE	FALSE	FALSE	FALSE	FALSE	FALSE	FALSE	FALSE
MAPK14-D008175	MAPK14	D008175	Lung Neoplasms	Preclinical		Preclinical	FALSE				FALSE	FALSE	unsupported target	oncology	FALSE	FALSE	FALSE	FALSE		0				0	FALSE	FALSE	FALSE	FALSE	FALSE	FALSE	FALSE	FALSE	FALSE	FALSE	FALSE	FALSE	FALSE	FALSE	FALSE	FALSE	FALSE	FALSE	FALSE	FALSE	FALSE	FALSE	FALSE	FALSE	FALSE
MAPK14-D008223	MAPK14	D008223	Lymphoma	Phase I		Phase I	TRUE	FALSE			FALSE	FALSE	unsupported target	oncology	FALSE	FALSE	FALSE	FALSE		0				0	FALSE	FALSE	FALSE	FALSE	FALSE	FALSE	FALSE	FALSE	FALSE	FALSE	FALSE	FALSE	FALSE	FALSE	FALSE	FALSE	FALSE	FALSE	FALSE	FALSE	FALSE	FALSE	FALSE	FALSE	FALSE
MAPK14-D009103	MAPK14	D009103	Multiple Sclerosis	Phase I		Phase I	TRUE	FALSE			FALSE	FALSE	unsupported target	neurology, immune	FALSE	FALSE	FALSE	FALSE		0				0	FALSE	FALSE	FALSE	FALSE	FALSE	FALSE	FALSE	FALSE	FALSE	FALSE	FALSE	FALSE	FALSE	FALSE	FALSE	FALSE	FALSE	FALSE	FALSE	FALSE	FALSE	FALSE	FALSE	FALSE	FALSE
MAPK14-D009203	MAPK14	D009203	Myocardial Infarction	Phase II		Phase II	TRUE	TRUE	FALSE		FALSE	FALSE	unsupported target	cardiovascular, signs/symptoms	FALSE	FALSE	FALSE	FALSE		0				0	FALSE	FALSE	FALSE	FALSE	FALSE	FALSE	FALSE	FALSE	FALSE	FALSE	FALSE	FALSE	FALSE	FALSE	FALSE	FALSE	FALSE	FALSE	FALSE	FALSE	FALSE	FALSE	FALSE	FALSE	FALSE
MAPK14-D009369	MAPK14	D009369	Neoplasms	Phase I		Phase I	TRUE	FALSE			FALSE	FALSE	unsupported target	oncology	FALSE	FALSE	FALSE	FALSE		0				0	FALSE	FALSE	FALSE	FALSE	FALSE	FALSE	FALSE	FALSE	FALSE	FALSE	FALSE	FALSE	FALSE	FALSE	FALSE	FALSE	FALSE	FALSE	FALSE	FALSE	FALSE	FALSE	FALSE	FALSE	FALSE
MAPK14-D009437	MAPK14	D009437	Neuralgia	Phase II		Phase II	TRUE	TRUE	FALSE		FALSE	FALSE	unsupported target	neurology, signs/symptoms	FALSE	FALSE	FALSE	FALSE		0				0	FALSE	FALSE	FALSE	FALSE	FALSE	FALSE	FALSE	FALSE	FALSE	FALSE	FALSE	FALSE	FALSE	FALSE	FALSE	FALSE	FALSE	FALSE	FALSE	FALSE	FALSE	FALSE	FALSE	FALSE	FALSE
MAPK14-D010003	MAPK14	D010003	Osteoarthritis	Phase II		Phase II	TRUE	TRUE	FALSE		FALSE	FALSE	unsupported target	musculoskeletal	FALSE	FALSE	FALSE	FALSE		0				0	FALSE	FALSE	FALSE	FALSE	FALSE	FALSE	FALSE	FALSE	FALSE	FALSE	FALSE	FALSE	FALSE	FALSE	FALSE	FALSE	FALSE	FALSE	FALSE	FALSE	FALSE	FALSE	FALSE	FALSE	FALSE
MAPK14-D010051	MAPK14	D010051	Ovarian Neoplasms		Phase II	Phase II	TRUE	TRUE			FALSE	FALSE	unsupported target	oncology	FALSE	FALSE	FALSE	FALSE		0				0	FALSE	FALSE	FALSE	FALSE	FALSE	FALSE	FALSE	FALSE	FALSE	FALSE	FALSE	FALSE	FALSE	FALSE	FALSE	FALSE	FALSE	FALSE	FALSE	FALSE	FALSE	FALSE	FALSE	FALSE	FALSE
MAPK14-D010190	MAPK14	D010190	Pancreatic Neoplasms		Preclinical	Preclinical					FALSE	FALSE	unsupported target	oncology	FALSE	FALSE	FALSE	FALSE		0				0	FALSE	FALSE	FALSE	FALSE	FALSE	FALSE	FALSE	FALSE	FALSE	FALSE	FALSE	FALSE	FALSE	FALSE	FALSE	FALSE	FALSE	FALSE	FALSE	FALSE	FALSE	FALSE	FALSE	FALSE	FALSE
MAPK14-D010534	MAPK14	D010534	Peritoneal Neoplasms	Phase II		Phase II	TRUE	TRUE	FALSE		FALSE	FALSE	unsupported target	oncology	FALSE	FALSE	FALSE	FALSE		0				0	FALSE	FALSE	FALSE	FALSE	FALSE	FALSE	FALSE	FALSE	FALSE	FALSE	FALSE	FALSE	FALSE	FALSE	FALSE	FALSE	FALSE	FALSE	FALSE	FALSE	FALSE	FALSE	FALSE	FALSE	FALSE
MAPK14-D011014	MAPK14	D011014	Pneumonia		Phase II	Phase II	TRUE	TRUE			FALSE	FALSE	unsupported target	infection, respiratory	FALSE	FALSE	FALSE	FALSE		0				0	FALSE	FALSE	FALSE	FALSE	FALSE	FALSE	FALSE	FALSE	FALSE	FALSE	FALSE	FALSE	FALSE	FALSE	FALSE	FALSE	FALSE	FALSE	FALSE	FALSE	FALSE	FALSE	FALSE	FALSE	FALSE
MAPK14-D011471	MAPK14	D011471	Prostatic Neoplasms	Preclinical		Preclinical	FALSE				FALSE	FALSE	unsupported target	oncology	FALSE	FALSE	FALSE	FALSE		0				0	FALSE	FALSE	FALSE	FALSE	FALSE	FALSE	FALSE	FALSE	FALSE	FALSE	FALSE	FALSE	FALSE	FALSE	FALSE	FALSE	FALSE	FALSE	FALSE	FALSE	FALSE	FALSE	FALSE	FALSE	FALSE
MAPK14-D011565	MAPK14	D011565	Psoriasis	Phase III		Phase III	TRUE	TRUE	TRUE	FALSE	FALSE	FALSE	unsupported target	dermatology	FALSE	FALSE	FALSE	FALSE		0				0	FALSE	FALSE	FALSE	FALSE	FALSE	FALSE	FALSE	FALSE	FALSE	FALSE	FALSE	FALSE	FALSE	FALSE	FALSE	FALSE	FALSE	FALSE	FALSE	FALSE	FALSE	FALSE	FALSE	FALSE	FALSE
MAPK14-D012120	MAPK14	D012120	Respiration Disorders	Preclinical		Preclinical	FALSE				FALSE	FALSE	unsupported target	respiratory	FALSE	FALSE	FALSE	FALSE		0				0	FALSE	FALSE	FALSE	FALSE	FALSE	FALSE	FALSE	FALSE	FALSE	FALSE	FALSE	FALSE	FALSE	FALSE	FALSE	FALSE	FALSE	FALSE	FALSE	FALSE	FALSE	FALSE	FALSE	FALSE	FALSE
MAPK14-D012164	MAPK14	D012164	Retinal Diseases	Phase I		Phase I	TRUE	FALSE			FALSE	FALSE	unsupported target	ophthalmology	FALSE	FALSE	FALSE	FALSE		0				0	FALSE	FALSE	FALSE	FALSE	FALSE	FALSE	FALSE	FALSE	FALSE	FALSE	FALSE	FALSE	FALSE	FALSE	FALSE	FALSE	FALSE	FALSE	FALSE	FALSE	FALSE	FALSE	FALSE	FALSE	FALSE
MAPK14-D013167	MAPK14	D013167	Spondylitis, Ankylosing	Phase II		Phase II	TRUE	TRUE	FALSE		FALSE	FALSE	unsupported target	musculoskeletal	FALSE	FALSE	FALSE	FALSE		0				0	FALSE	FALSE	FALSE	FALSE	FALSE	FALSE	FALSE	FALSE	FALSE	FALSE	FALSE	FALSE	FALSE	FALSE	FALSE	FALSE	FALSE	FALSE	FALSE	FALSE	FALSE	FALSE	FALSE	FALSE	FALSE
MAPK14-D014652	MAPK14	D014652	Vascular Diseases	Phase I		Phase I	TRUE	FALSE			FALSE	FALSE	unsupported target	cardiovascular	FALSE	FALSE	FALSE	FALSE		0				0	FALSE	FALSE	FALSE	FALSE	FALSE	FALSE	FALSE	FALSE	FALSE	FALSE	FALSE	FALSE	FALSE	FALSE	FALSE	FALSE	FALSE	FALSE	FALSE	FALSE	FALSE	FALSE	FALSE	FALSE	FALSE
MAPK14-D015179	MAPK14	D015179	Colorectal Neoplasms	Phase I		Phase I	TRUE	FALSE			FALSE	FALSE	unsupported target	oncology	FALSE	FALSE	FALSE	FALSE		0				0	FALSE	FALSE	FALSE	FALSE	FALSE	FALSE	FALSE	FALSE	FALSE	FALSE	FALSE	FALSE	FALSE	FALSE	FALSE	FALSE	FALSE	FALSE	FALSE	FALSE	FALSE	FALSE	FALSE	FALSE	FALSE
MAPK14-D015212	MAPK14	D015212	Inflammatory Bowel Diseases	Phase I		Phase I	TRUE	FALSE			FALSE	FALSE	unsupported target	digestive	FALSE	FALSE	FALSE	FALSE		0				0	FALSE	FALSE	FALSE	FALSE	FALSE	FALSE	FALSE	FALSE	FALSE	FALSE	FALSE	FALSE	FALSE	FALSE	FALSE	FALSE	FALSE	FALSE	FALSE	FALSE	FALSE	FALSE	FALSE	FALSE	FALSE
MAPK14-D015228	MAPK14	D015228	Hypertriglyceridemia	Preclinical		Preclinical	FALSE				FALSE	FALSE	unsupported target	metabolic	FALSE	FALSE	FALSE	FALSE		0				0	FALSE	FALSE	FALSE	FALSE	FALSE	FALSE	FALSE	FALSE	FALSE	FALSE	FALSE	FALSE	FALSE	FALSE	FALSE	FALSE	FALSE	FALSE	FALSE	FALSE	FALSE	FALSE	FALSE	FALSE	FALSE
MAPK14-D015535	MAPK14	D015535	Arthritis, Psoriatic		Preclinical	Preclinical					FALSE	FALSE	unsupported target	musculoskeletal, dermatology	FALSE	FALSE	FALSE	FALSE		0				0	FALSE	FALSE	FALSE	FALSE	FALSE	FALSE	FALSE	FALSE	FALSE	FALSE	FALSE	FALSE	FALSE	FALSE	FALSE	FALSE	FALSE	FALSE	FALSE	FALSE	FALSE	FALSE	FALSE	FALSE	FALSE
MAPK14-D017563	MAPK14	D017563	Lung Diseases, Interstitial		Phase III	Phase III	TRUE	TRUE	TRUE		FALSE	FALSE	unsupported target	respiratory	FALSE	FALSE	FALSE	FALSE		0				0	FALSE	FALSE	FALSE	FALSE	FALSE	FALSE	FALSE	FALSE	FALSE	FALSE	FALSE	FALSE	FALSE	FALSE	FALSE	FALSE	FALSE	FALSE	FALSE	FALSE	FALSE	FALSE	FALSE	FALSE	FALSE
MAPK14-D020521	MAPK14	D020521	Stroke	Phase I		Phase I	TRUE	FALSE			FALSE	FALSE	unsupported target	neurology, cardiovascular	FALSE	FALSE	FALSE	FALSE		0				0	FALSE	FALSE	FALSE	FALSE	FALSE	FALSE	FALSE	FALSE	FALSE	FALSE	FALSE	FALSE	FALSE	FALSE	FALSE	FALSE	FALSE	FALSE	FALSE	FALSE	FALSE	FALSE	FALSE	FALSE	FALSE
MAPK14-D029424	MAPK14	D029424	Pulmonary Disease, Chronic Obstructive		Phase II	Phase II	TRUE	TRUE			FALSE	FALSE	unsupported target	respiratory	FALSE	FALSE	FALSE	FALSE		0				0	FALSE	FALSE	FALSE	FALSE	FALSE	FALSE	FALSE	FALSE	FALSE	FALSE	FALSE	FALSE	FALSE	FALSE	FALSE	FALSE	FALSE	FALSE	FALSE	FALSE	FALSE	FALSE	FALSE	FALSE	FALSE
MAPK14-D045823	MAPK14	D045823	Ileus	Phase I		Phase I	TRUE	FALSE			FALSE	FALSE	unsupported target	digestive	FALSE	FALSE	FALSE	FALSE		0				0	FALSE	FALSE	FALSE	FALSE	FALSE	FALSE	FALSE	FALSE	FALSE	FALSE	FALSE	FALSE	FALSE	FALSE	FALSE	FALSE	FALSE	FALSE	FALSE	FALSE	FALSE	FALSE	FALSE	FALSE	FALSE
MAPK14-D050197	MAPK14	D050197	Atherosclerosis	Phase II		Phase II	TRUE	TRUE	FALSE		FALSE	FALSE	unsupported target	cardiovascular	FALSE	FALSE	FALSE	FALSE		0				0	FALSE	FALSE	FALSE	FALSE	FALSE	FALSE	FALSE	FALSE	FALSE	FALSE	FALSE	FALSE	FALSE	FALSE	FALSE	FALSE	FALSE	FALSE	FALSE	FALSE	FALSE	FALSE	FALSE	FALSE	FALSE
MAPK14-D051474	MAPK14	D051474	Neuralgia, Postherpetic	Phase II		Phase II	TRUE	TRUE	FALSE		FALSE	FALSE	unsupported target	neurology, signs/symptoms	FALSE	FALSE	FALSE	FALSE		0				0	FALSE	FALSE	FALSE	FALSE	FALSE	FALSE	FALSE	FALSE	FALSE	FALSE	FALSE	FALSE	FALSE	FALSE	FALSE	FALSE	FALSE	FALSE	FALSE	FALSE	FALSE	FALSE	FALSE	FALSE	FALSE
MAPK14-D054990	MAPK14	D054990	Idiopathic Pulmonary Fibrosis	Launched	Launched	Launched	TRUE	TRUE	TRUE	TRUE	TRUE	FALSE	unsupported target	respiratory	FALSE	FALSE	FALSE	FALSE		0				0	FALSE	FALSE	FALSE	FALSE	FALSE	FALSE	FALSE	FALSE	FALSE	FALSE	FALSE	FALSE	FALSE	FALSE	FALSE	FALSE	FALSE	FALSE	FALSE	FALSE	FALSE	FALSE	FALSE	FALSE	FALSE
MAPK14-D058186	MAPK14	D058186	Acute Kidney Injury	Phase II		Phase II	TRUE	TRUE	FALSE		FALSE	FALSE	unsupported target	other	FALSE	FALSE	FALSE	FALSE		0				0	FALSE	FALSE	FALSE	FALSE	FALSE	FALSE	FALSE	FALSE	FALSE	FALSE	FALSE	FALSE	FALSE	FALSE	FALSE	FALSE	FALSE	FALSE	FALSE	FALSE	FALSE	FALSE	FALSE	FALSE	FALSE
MAPK3-D000544	MAPK3	D000544	Alzheimer Disease		Phase III	Phase III	TRUE	TRUE	TRUE		FALSE	FALSE	unsupported target	neurology, psychiatry	TRUE	TRUE	FALSE	FALSE		2	ebi-a-GCST90027158;ebi-a-GCST90012877	Alzheimer's disease;Alzheimer's disease or family history of Alzheimer's disease	Blood cell;Brain/nervous system	2	FALSE	TRUE	TRUE	TRUE	TRUE	FALSE	FALSE	FALSE	FALSE	FALSE	FALSE	FALSE	FALSE	FALSE	FALSE	FALSE	FALSE	FALSE	FALSE	FALSE	FALSE	FALSE	FALSE	FALSE	FALSE
MAPK3-D000690	MAPK3	D000690	Amyotrophic Lateral Sclerosis	Preclinical		Preclinical	FALSE				FALSE	FALSE	unsupported target	neurology, metabolic	FALSE	FALSE	FALSE	FALSE		0				0	FALSE	FALSE	FALSE	FALSE	FALSE	FALSE	FALSE	FALSE	FALSE	FALSE	FALSE	FALSE	FALSE	FALSE	FALSE	FALSE	FALSE	FALSE	FALSE	FALSE	FALSE	FALSE	FALSE	FALSE	FALSE
MAPK3-D001172	MAPK3	D001172	Arthritis, Rheumatoid	Phase II		Phase II	TRUE	TRUE	FALSE		FALSE	FALSE	unsupported target	musculoskeletal, dermatology, immune	FALSE	FALSE	FALSE	FALSE		0				0	FALSE	FALSE	FALSE	FALSE	FALSE	FALSE	FALSE	FALSE	FALSE	FALSE	FALSE	FALSE	FALSE	FALSE	FALSE	FALSE	FALSE	FALSE	FALSE	FALSE	FALSE	FALSE	FALSE	FALSE	FALSE
MAPK3-D002289	MAPK3	D002289	Carcinoma, Non-Small-Cell Lung		Phase II	Phase II	TRUE	TRUE			FALSE	FALSE	unsupported target	oncology	FALSE	FALSE	FALSE	FALSE		0				0	FALSE	FALSE	FALSE	FALSE	FALSE	FALSE	FALSE	FALSE	FALSE	FALSE	FALSE	FALSE	FALSE	FALSE	FALSE	FALSE	FALSE	FALSE	FALSE	FALSE	FALSE	FALSE	FALSE	FALSE	FALSE
MAPK3-D003093	MAPK3	D003093	Colitis, Ulcerative	Phase II		Phase II	TRUE	TRUE	FALSE		FALSE	FALSE	unsupported target	digestive	FALSE	FALSE	FALSE	FALSE		0				0	FALSE	FALSE	FALSE	FALSE	FALSE	FALSE	FALSE	FALSE	FALSE	FALSE	FALSE	FALSE	FALSE	FALSE	FALSE	FALSE	FALSE	FALSE	FALSE	FALSE	FALSE	FALSE	FALSE	FALSE	FALSE
MAPK3-D003924	MAPK3	D003924	Diabetes Mellitus, Type 2	Phase II		Phase II	TRUE	TRUE	FALSE		FALSE	FALSE	unsupported target	metabolic, endocrine	FALSE	FALSE	FALSE	FALSE		0				0	FALSE	FALSE	TRUE	FALSE	FALSE	FALSE	FALSE	FALSE	FALSE	FALSE	FALSE	FALSE	FALSE	FALSE	FALSE	FALSE	FALSE	FALSE	FALSE	FALSE	FALSE	FALSE	FALSE	FALSE	FALSE
MAPK3-D005770	MAPK3	D005770	Gastrointestinal Neoplasms		Phase II	Phase II	TRUE	TRUE			FALSE	FALSE	unsupported target	oncology	FALSE	FALSE	FALSE	FALSE		0				0	FALSE	FALSE	FALSE	FALSE	FALSE	FALSE	FALSE	FALSE	FALSE	FALSE	FALSE	FALSE	FALSE	FALSE	FALSE	FALSE	FALSE	FALSE	FALSE	FALSE	FALSE	FALSE	FALSE	FALSE	FALSE
MAPK3-D006258	MAPK3	D006258	Head and Neck Neoplasms	Phase I		Phase I	TRUE	FALSE			FALSE	FALSE	unsupported target	oncology	FALSE	FALSE	FALSE	FALSE		0				0	FALSE	FALSE	FALSE	FALSE	FALSE	FALSE	FALSE	FALSE	FALSE	FALSE	FALSE	FALSE	FALSE	FALSE	FALSE	FALSE	FALSE	FALSE	FALSE	FALSE	FALSE	FALSE	FALSE	FALSE	FALSE
MAPK3-D008175	MAPK3	D008175	Lung Neoplasms	Preclinical		Preclinical	FALSE				FALSE	FALSE	unsupported target	oncology	FALSE	FALSE	FALSE	FALSE		0				0	FALSE	FALSE	FALSE	FALSE	FALSE	FALSE	FALSE	FALSE	FALSE	FALSE	FALSE	FALSE	FALSE	FALSE	FALSE	FALSE	FALSE	FALSE	FALSE	FALSE	FALSE	FALSE	FALSE	FALSE	FALSE
MAPK3-D008228	MAPK3	D008228	Lymphoma, Non-Hodgkin		Preclinical	Preclinical					FALSE	FALSE	unsupported target	oncology	FALSE	FALSE	FALSE	FALSE		0				0	FALSE	FALSE	FALSE	FALSE	FALSE	FALSE	FALSE	FALSE	FALSE	FALSE	FALSE	FALSE	FALSE	FALSE	FALSE	FALSE	FALSE	FALSE	FALSE	FALSE	FALSE	FALSE	FALSE	FALSE	FALSE
MAPK3-D008545	MAPK3	D008545	Melanoma		Phase II	Phase II	TRUE	TRUE			FALSE	FALSE	unsupported target	oncology	FALSE	FALSE	FALSE	FALSE		0				0	FALSE	FALSE	FALSE	FALSE	FALSE	FALSE	FALSE	FALSE	FALSE	FALSE	FALSE	FALSE	FALSE	FALSE	FALSE	FALSE	FALSE	FALSE	FALSE	FALSE	FALSE	FALSE	FALSE	FALSE	FALSE
MAPK3-D009369	MAPK3	D009369	Neoplasms		Phase II	Phase II	TRUE	TRUE			FALSE	FALSE	unsupported target	oncology	FALSE	FALSE	FALSE	FALSE		0				0	FALSE	FALSE	FALSE	FALSE	FALSE	FALSE	FALSE	FALSE	FALSE	FALSE	FALSE	FALSE	FALSE	FALSE	FALSE	FALSE	FALSE	FALSE	FALSE	FALSE	FALSE	FALSE	FALSE	FALSE	FALSE
MAPK3-D009765	MAPK3	D009765	Obesity	Phase II		Phase II	TRUE	TRUE	FALSE		FALSE	FALSE	unsupported target	metabolic, signs/symptoms	TRUE	TRUE	FALSE	FALSE		12	ebi-a-GCST90018949;ebi-a-GCST90029007;ukb-b-13354;ukb-b-15590;ukb-b-19953;ukb-b-20044;ebi-a-GCST90013870;ebi-a-GCST90014021;ukb-b-7212;ukb-b-18096;ukb-b-8338;ukb-b-6704	Weight;Body mass index;Whole body fat-free mass;Hip circumference;Body mass index (BMI);Trunk fat mass;Body mass index (UKB data field 21001);Hip circumference (UKB data field 49);Leg fat mass (left);Leg fat mass (right);Arm fat mass (left);Arm fat mass (right)	Blood cell;Brain/nervous system;Lung;Spleen	4	FALSE	TRUE	TRUE	TRUE	TRUE	FALSE	FALSE	FALSE	FALSE	FALSE	FALSE	FALSE	FALSE	TRUE	FALSE	TRUE	FALSE	FALSE	FALSE	FALSE	FALSE	FALSE	FALSE	FALSE	FALSE
MAPK3-D010190	MAPK3	D010190	Pancreatic Neoplasms		Phase I	Phase I	TRUE				FALSE	FALSE	unsupported target	oncology	FALSE	FALSE	FALSE	FALSE		0				0	FALSE	FALSE	FALSE	FALSE	FALSE	FALSE	FALSE	FALSE	FALSE	FALSE	FALSE	FALSE	FALSE	FALSE	FALSE	FALSE	FALSE	FALSE	FALSE	FALSE	FALSE	FALSE	FALSE	FALSE	FALSE
MAPK3-D010300	MAPK3	D010300	Parkinson Disease		Phase II	Phase II	TRUE	TRUE			FALSE	FALSE	unsupported target	neurology	FALSE	FALSE	FALSE	FALSE		0				0	FALSE	FALSE	FALSE	FALSE	FALSE	FALSE	FALSE	FALSE	FALSE	FALSE	FALSE	FALSE	FALSE	FALSE	FALSE	FALSE	FALSE	FALSE	FALSE	FALSE	FALSE	FALSE	FALSE	FALSE	FALSE
MAPK3-D011471	MAPK3	D011471	Prostatic Neoplasms		Preclinical	Preclinical					FALSE	FALSE	unsupported target	oncology	FALSE	FALSE	FALSE	FALSE		0				0	FALSE	FALSE	FALSE	FALSE	FALSE	FALSE	FALSE	FALSE	FALSE	FALSE	FALSE	FALSE	FALSE	FALSE	FALSE	FALSE	FALSE	FALSE	FALSE	FALSE	FALSE	FALSE	FALSE	FALSE	FALSE
MAPK3-D013274	MAPK3	D013274	Stomach Neoplasms		Phase II	Phase II	TRUE	TRUE			FALSE	FALSE	unsupported target	oncology	FALSE	FALSE	FALSE	FALSE		0				0	FALSE	FALSE	FALSE	FALSE	FALSE	FALSE	FALSE	FALSE	FALSE	FALSE	FALSE	FALSE	FALSE	FALSE	FALSE	FALSE	FALSE	FALSE	FALSE	FALSE	FALSE	FALSE	FALSE	FALSE	FALSE
MAPK3-D013964	MAPK3	D013964	Thyroid Neoplasms	Preclinical		Preclinical	FALSE				FALSE	FALSE	unsupported target	oncology	FALSE	FALSE	FALSE	FALSE		0				0	FALSE	FALSE	FALSE	FALSE	FALSE	FALSE	FALSE	FALSE	FALSE	FALSE	FALSE	FALSE	FALSE	FALSE	FALSE	FALSE	FALSE	FALSE	FALSE	FALSE	FALSE	FALSE	FALSE	FALSE	FALSE
MAPK3-D015179	MAPK3	D015179	Colorectal Neoplasms		Phase I	Phase I	TRUE				FALSE	FALSE	unsupported target	oncology	FALSE	FALSE	FALSE	FALSE		0				0	FALSE	FALSE	FALSE	FALSE	FALSE	FALSE	FALSE	FALSE	FALSE	FALSE	FALSE	FALSE	FALSE	FALSE	FALSE	FALSE	FALSE	FALSE	FALSE	FALSE	FALSE	FALSE	FALSE	FALSE	FALSE
MAPK3-D019337	MAPK3	D019337	Hematologic Neoplasms		Phase I	Phase I	TRUE				FALSE	FALSE	unsupported target	oncology	FALSE	FALSE	FALSE	FALSE		0				0	FALSE	FALSE	FALSE	FALSE	FALSE	FALSE	FALSE	FALSE	FALSE	FALSE	FALSE	FALSE	FALSE	FALSE	FALSE	FALSE	FALSE	FALSE	FALSE	FALSE	FALSE	FALSE	FALSE	FALSE	FALSE
MAPK7-D008113	MAPK7	D008113	Liver Neoplasms	Phase I		Phase I	TRUE	FALSE			FALSE	FALSE	unsupported target	oncology	FALSE	FALSE	FALSE			0				0	FALSE	FALSE	FALSE	FALSE	FALSE	FALSE	FALSE	FALSE	FALSE	FALSE	FALSE	FALSE	FALSE	FALSE	FALSE	FALSE	FALSE	FALSE	FALSE	FALSE	FALSE	FALSE	FALSE	FALSE	FALSE
MAPK7-D009369	MAPK7	D009369	Neoplasms		Preclinical	Preclinical					FALSE	FALSE	unsupported target	oncology	FALSE	FALSE	FALSE			0				0	FALSE	FALSE	FALSE	FALSE	FALSE	FALSE	FALSE	FALSE	FALSE	FALSE	FALSE	FALSE	FALSE	FALSE	FALSE	FALSE	FALSE	FALSE	FALSE	FALSE	FALSE	FALSE	FALSE	FALSE	FALSE
MAPK7-D019337	MAPK7	D019337	Hematologic Neoplasms	Phase I		Phase I	TRUE	FALSE			FALSE	FALSE	unsupported target	oncology	FALSE	FALSE	FALSE			0				0	FALSE	FALSE	FALSE	FALSE	FALSE	FALSE	FALSE	FALSE	FALSE	FALSE	FALSE	FALSE	FALSE	FALSE	FALSE	FALSE	FALSE	FALSE	FALSE	FALSE	FALSE	FALSE	FALSE	FALSE	FALSE
MAPK8-D000544	MAPK8	D000544	Alzheimer Disease	Preclinical		Preclinical	FALSE				FALSE	FALSE	unsupported target	neurology, psychiatry	FALSE	FALSE	FALSE	FALSE		0				0	FALSE	FALSE	FALSE	FALSE	FALSE	FALSE	FALSE	FALSE	FALSE	FALSE	FALSE	FALSE	FALSE	FALSE	FALSE	FALSE	FALSE	FALSE	FALSE	FALSE	FALSE	FALSE	FALSE	FALSE	FALSE
MAPK8-D001249	MAPK8	D001249	Asthma	Preclinical		Preclinical	FALSE				FALSE	FALSE	unsupported target	respiratory, immune	FALSE	FALSE	FALSE	FALSE		0				0	FALSE	FALSE	FALSE	FALSE	FALSE	FALSE	FALSE	FALSE	FALSE	FALSE	FALSE	FALSE	FALSE	FALSE	FALSE	FALSE	FALSE	FALSE	FALSE	FALSE	FALSE	FALSE	FALSE	FALSE	FALSE
MAPK8-D003920	MAPK8	D003920	Diabetes Mellitus	Preclinical		Preclinical	FALSE				FALSE	FALSE	unsupported target	metabolic, endocrine	FALSE	FALSE	FALSE	FALSE		0				0	FALSE	FALSE	FALSE	FALSE	FALSE	FALSE	FALSE	FALSE	FALSE	FALSE	FALSE	FALSE	FALSE	FALSE	FALSE	FALSE	FALSE	FALSE	FALSE	FALSE	FALSE	FALSE	FALSE	FALSE	FALSE
MAPK8-D004715	MAPK8	D004715	Endometriosis	Phase II		Phase II	TRUE	TRUE	FALSE		FALSE	FALSE	unsupported target	other	FALSE	FALSE	FALSE	FALSE		0				0	FALSE	FALSE	FALSE	FALSE	FALSE	FALSE	FALSE	FALSE	FALSE	FALSE	FALSE	FALSE	FALSE	FALSE	FALSE	FALSE	FALSE	FALSE	FALSE	FALSE	FALSE	FALSE	FALSE	FALSE	FALSE
MAPK8-D008103	MAPK8	D008103	Liver Cirrhosis	Phase II		Phase II	TRUE	TRUE	FALSE		FALSE	FALSE	unsupported target	digestive, signs/symptoms	FALSE	FALSE	FALSE	FALSE		0				0	FALSE	FALSE	FALSE	FALSE	FALSE	FALSE	FALSE	FALSE	FALSE	FALSE	FALSE	FALSE	FALSE	FALSE	FALSE	FALSE	FALSE	FALSE	FALSE	FALSE	FALSE	FALSE	FALSE	FALSE	FALSE
MAPK8-D009103	MAPK8	D009103	Multiple Sclerosis	Preclinical		Preclinical	FALSE				FALSE	FALSE	unsupported target	neurology, immune	FALSE	FALSE	FALSE	FALSE		0				0	FALSE	FALSE	FALSE	FALSE	FALSE	FALSE	FALSE	FALSE	FALSE	FALSE	FALSE	FALSE	FALSE	FALSE	FALSE	FALSE	FALSE	FALSE	FALSE	FALSE	FALSE	FALSE	FALSE	FALSE	FALSE
MAPK8-D009369	MAPK8	D009369	Neoplasms	Preclinical		Preclinical	FALSE				FALSE	FALSE	unsupported target	oncology	FALSE	FALSE	FALSE	FALSE		0				0	FALSE	FALSE	FALSE	FALSE	FALSE	FALSE	FALSE	FALSE	FALSE	FALSE	FALSE	FALSE	FALSE	FALSE	FALSE	FALSE	FALSE	FALSE	FALSE	FALSE	FALSE	FALSE	FALSE	FALSE	FALSE
MAPK8-D009765	MAPK8	D009765	Obesity	Preclinical		Preclinical	FALSE				FALSE	FALSE	unsupported target	metabolic, signs/symptoms	FALSE	FALSE	FALSE	FALSE		0				0	FALSE	FALSE	FALSE	FALSE	FALSE	FALSE	FALSE	FALSE	FALSE	FALSE	FALSE	FALSE	FALSE	FALSE	FALSE	FALSE	FALSE	FALSE	FALSE	FALSE	FALSE	FALSE	FALSE	FALSE	FALSE
MAPK8-D015212	MAPK8	D015212	Inflammatory Bowel Diseases	Preclinical		Preclinical	FALSE				FALSE	FALSE	unsupported target	digestive	FALSE	FALSE	FALSE	FALSE		0				0	FALSE	FALSE	FALSE	FALSE	FALSE	FALSE	FALSE	FALSE	FALSE	FALSE	FALSE	FALSE	FALSE	FALSE	FALSE	FALSE	FALSE	FALSE	FALSE	FALSE	FALSE	FALSE	FALSE	FALSE	FALSE
MAPK8-D054990	MAPK8	D054990	Idiopathic Pulmonary Fibrosis		Phase II	Phase II	TRUE	TRUE			FALSE	FALSE	unsupported target	respiratory	FALSE	FALSE	FALSE	FALSE		0				0	FALSE	FALSE	FALSE	FALSE	FALSE	FALSE	FALSE	FALSE	FALSE	FALSE	FALSE	FALSE	FALSE	FALSE	FALSE	FALSE	FALSE	FALSE	FALSE	FALSE	FALSE	FALSE	FALSE	FALSE	FALSE
MAPK8-D065626	MAPK8	D065626	Non-alcoholic Fatty Liver Disease	Phase II		Phase II	TRUE	TRUE	FALSE		FALSE	FALSE	unsupported target	digestive	FALSE	FALSE	FALSE	FALSE		0				0	FALSE	FALSE	FALSE	FALSE	FALSE	FALSE	FALSE	FALSE	FALSE	FALSE	FALSE	FALSE	FALSE	FALSE	FALSE	FALSE	FALSE	FALSE	FALSE	FALSE	FALSE	FALSE	FALSE	FALSE	FALSE
MAPK8IP1-D002318	MAPK8IP1	D002318	Cardiovascular Diseases	Preclinical		Preclinical	FALSE				FALSE	FALSE	unsupported target	cardiovascular	FALSE	FALSE	FALSE	FALSE		0				0	FALSE	FALSE	FALSE	FALSE	FALSE	FALSE	FALSE	FALSE	FALSE	FALSE	FALSE	FALSE	FALSE	FALSE	FALSE	FALSE	FALSE	FALSE	FALSE	FALSE	FALSE	FALSE	FALSE	FALSE	FALSE
MAPK8IP1-D003920	MAPK8IP1	D003920	Diabetes Mellitus	Preclinical		Preclinical	FALSE				FALSE	FALSE	unsupported target	metabolic, endocrine	FALSE	FALSE	FALSE	FALSE		0				0	FALSE	FALSE	FALSE	FALSE	FALSE	FALSE	FALSE	FALSE	FALSE	FALSE	FALSE	FALSE	FALSE	FALSE	FALSE	FALSE	FALSE	FALSE	FALSE	FALSE	FALSE	FALSE	FALSE	FALSE	FALSE
MAPK8IP1-D007249	MAPK8IP1	D007249	Inflammation	Phase III		Phase III	TRUE	TRUE	TRUE	FALSE	FALSE	FALSE	unsupported target	signs/symptoms	FALSE	FALSE	FALSE	FALSE		0				0	FALSE	FALSE	FALSE	FALSE	FALSE	FALSE	FALSE	FALSE	FALSE	FALSE	FALSE	FALSE	FALSE	FALSE	FALSE	FALSE	FALSE	FALSE	FALSE	FALSE	FALSE	FALSE	FALSE	FALSE	FALSE
MAPK8IP1-D009203	MAPK8IP1	D009203	Myocardial Infarction	Phase I		Phase I	TRUE	FALSE			FALSE	FALSE	unsupported target	cardiovascular, signs/symptoms	FALSE	FALSE	FALSE	FALSE		0				0	FALSE	FALSE	FALSE	FALSE	FALSE	FALSE	FALSE	FALSE	FALSE	FALSE	FALSE	FALSE	FALSE	FALSE	FALSE	FALSE	FALSE	FALSE	FALSE	FALSE	FALSE	FALSE	FALSE	FALSE	FALSE
MAPK8IP1-D010300	MAPK8IP1	D010300	Parkinson Disease	Phase I		Phase I	TRUE	FALSE			FALSE	FALSE	unsupported target	neurology	FALSE	FALSE	FALSE	FALSE		0				0	FALSE	FALSE	FALSE	FALSE	FALSE	FALSE	FALSE	FALSE	FALSE	FALSE	FALSE	FALSE	FALSE	FALSE	FALSE	FALSE	FALSE	FALSE	FALSE	FALSE	FALSE	FALSE	FALSE	FALSE	FALSE
MAPK8IP1-D020521	MAPK8IP1	D020521	Stroke	Phase I		Phase I	TRUE	FALSE			FALSE	FALSE	unsupported target	neurology, cardiovascular	FALSE	FALSE	FALSE	FALSE		0				0	FALSE	FALSE	FALSE	FALSE	FALSE	FALSE	FALSE	FALSE	FALSE	FALSE	FALSE	FALSE	FALSE	FALSE	FALSE	FALSE	FALSE	FALSE	FALSE	FALSE	FALSE	FALSE	FALSE	FALSE	FALSE
MAPK8IP1-D034381	MAPK8IP1	D034381	Hearing Loss		Phase III	Phase III	TRUE	TRUE	TRUE		FALSE	FALSE	unsupported target	neurology, signs/symptoms	FALSE	FALSE	FALSE	FALSE		0				0	FALSE	FALSE	FALSE	FALSE	FALSE	FALSE	FALSE	FALSE	FALSE	FALSE	FALSE	FALSE	FALSE	FALSE	FALSE	FALSE	FALSE	FALSE	FALSE	FALSE	FALSE	FALSE	FALSE	FALSE	FALSE
MAPK9-D000544	MAPK9	D000544	Alzheimer Disease	Preclinical		Preclinical	FALSE				FALSE	FALSE	unsupported target	neurology, psychiatry	FALSE	FALSE	FALSE	FALSE	FALSE	0				0	FALSE	FALSE	FALSE	FALSE	FALSE	FALSE	FALSE	FALSE	FALSE	FALSE	FALSE	FALSE	FALSE	FALSE	FALSE	FALSE	FALSE	FALSE	FALSE	FALSE	FALSE	FALSE	FALSE	FALSE	FALSE
MAPK9-D001249	MAPK9	D001249	Asthma	Preclinical		Preclinical	FALSE				FALSE	FALSE	unsupported target	respiratory, immune	FALSE	FALSE	FALSE	FALSE	FALSE	0				0	FALSE	FALSE	FALSE	FALSE	FALSE	FALSE	FALSE	FALSE	FALSE	FALSE	FALSE	FALSE	FALSE	FALSE	FALSE	FALSE	FALSE	FALSE	FALSE	FALSE	FALSE	FALSE	FALSE	FALSE	FALSE
MAPK9-D003920	MAPK9	D003920	Diabetes Mellitus	Preclinical		Preclinical	FALSE				FALSE	FALSE	unsupported target	metabolic, endocrine	FALSE	FALSE	FALSE	FALSE	FALSE	0				0	FALSE	FALSE	FALSE	FALSE	FALSE	FALSE	FALSE	FALSE	FALSE	FALSE	FALSE	FALSE	FALSE	FALSE	FALSE	FALSE	FALSE	FALSE	FALSE	FALSE	FALSE	FALSE	FALSE	FALSE	FALSE
MAPK9-D004715	MAPK9	D004715	Endometriosis	Phase II		Phase II	TRUE	TRUE	FALSE		FALSE	FALSE	unsupported target	other	FALSE	FALSE	FALSE	FALSE	FALSE	0				0	FALSE	FALSE	FALSE	FALSE	FALSE	FALSE	FALSE	FALSE	FALSE	FALSE	FALSE	FALSE	FALSE	FALSE	FALSE	FALSE	FALSE	FALSE	FALSE	FALSE	FALSE	FALSE	FALSE	FALSE	FALSE
MAPK9-D009103	MAPK9	D009103	Multiple Sclerosis	Preclinical		Preclinical	FALSE				FALSE	FALSE	unsupported target	neurology, immune	FALSE	FALSE	FALSE	FALSE	FALSE	0				0	FALSE	FALSE	FALSE	FALSE	FALSE	FALSE	FALSE	FALSE	FALSE	FALSE	FALSE	FALSE	FALSE	FALSE	FALSE	FALSE	FALSE	FALSE	FALSE	FALSE	FALSE	FALSE	FALSE	FALSE	FALSE
MAPK9-D009203	MAPK9	D009203	Myocardial Infarction	Preclinical		Preclinical	FALSE				FALSE	FALSE	unsupported target	cardiovascular, signs/symptoms	FALSE	FALSE	FALSE	FALSE	FALSE	0				0	FALSE	FALSE	FALSE	FALSE	FALSE	FALSE	FALSE	FALSE	FALSE	FALSE	FALSE	FALSE	FALSE	FALSE	FALSE	FALSE	FALSE	FALSE	FALSE	FALSE	FALSE	FALSE	FALSE	FALSE	FALSE
MAPK9-D009369	MAPK9	D009369	Neoplasms	Preclinical		Preclinical	FALSE				FALSE	FALSE	unsupported target	oncology	FALSE	FALSE	FALSE	FALSE	FALSE	0				0	FALSE	FALSE	FALSE	FALSE	FALSE	FALSE	FALSE	FALSE	FALSE	FALSE	FALSE	FALSE	FALSE	FALSE	FALSE	FALSE	FALSE	FALSE	FALSE	FALSE	FALSE	FALSE	FALSE	FALSE	FALSE
MAPK9-D015212	MAPK9	D015212	Inflammatory Bowel Diseases	Preclinical		Preclinical	FALSE				FALSE	FALSE	unsupported target	digestive	FALSE	FALSE	FALSE	FALSE	FALSE	0				0	FALSE	FALSE	FALSE	FALSE	FALSE	FALSE	FALSE	FALSE	FALSE	FALSE	FALSE	FALSE	FALSE	FALSE	FALSE	FALSE	FALSE	FALSE	FALSE	FALSE	FALSE	FALSE	FALSE	FALSE	FALSE
MAPK9-D020521	MAPK9	D020521	Stroke	Preclinical		Preclinical	FALSE				FALSE	FALSE	unsupported target	neurology, cardiovascular	FALSE	FALSE	FALSE	FALSE	FALSE	0				0	FALSE	FALSE	TRUE	FALSE	FALSE	FALSE	FALSE	FALSE	FALSE	FALSE	FALSE	FALSE	FALSE	FALSE	FALSE	FALSE	FALSE	FALSE	FALSE	FALSE	FALSE	FALSE	FALSE	FALSE	FALSE
MAPK9-D050197	MAPK9	D050197	Atherosclerosis	Preclinical		Preclinical	FALSE				FALSE	FALSE	unsupported target	cardiovascular	FALSE	FALSE	FALSE	FALSE	FALSE	0				0	FALSE	FALSE	FALSE	FALSE	FALSE	FALSE	FALSE	FALSE	FALSE	FALSE	FALSE	FALSE	FALSE	FALSE	FALSE	FALSE	FALSE	FALSE	FALSE	FALSE	FALSE	FALSE	FALSE	FALSE	FALSE
MAPKAPK2-D001172	MAPKAPK2	D001172	Arthritis, Rheumatoid	Preclinical		Preclinical	FALSE				FALSE	FALSE	unsupported target	musculoskeletal, dermatology, immune	FALSE	FALSE	FALSE	FALSE	FALSE	0				0	FALSE	FALSE	FALSE	FALSE	FALSE	FALSE	FALSE	FALSE	FALSE	FALSE	FALSE	FALSE	FALSE	FALSE	FALSE	FALSE	FALSE	FALSE	FALSE	FALSE	FALSE	FALSE	FALSE	FALSE	FALSE
MAPKAPK2-D001249	MAPKAPK2	D001249	Asthma	Preclinical		Preclinical	FALSE				FALSE	FALSE	unsupported target	respiratory, immune	FALSE	FALSE	FALSE	FALSE	FALSE	0				0	FALSE	FALSE	FALSE	FALSE	FALSE	FALSE	FALSE	FALSE	FALSE	FALSE	FALSE	FALSE	FALSE	FALSE	FALSE	FALSE	FALSE	FALSE	FALSE	FALSE	FALSE	FALSE	FALSE	FALSE	FALSE
MAPKAPK2-D007249	MAPKAPK2	D007249	Inflammation		Phase I	Phase I	TRUE				FALSE	FALSE	unsupported target	signs/symptoms	FALSE	FALSE	FALSE	FALSE	FALSE	0				0	FALSE	FALSE	FALSE	FALSE	FALSE	FALSE	FALSE	FALSE	FALSE	FALSE	FALSE	FALSE	FALSE	FALSE	FALSE	FALSE	FALSE	FALSE	FALSE	FALSE	FALSE	FALSE	FALSE	FALSE	FALSE
MAPKAPK2-D009369	MAPKAPK2	D009369	Neoplasms	Preclinical		Preclinical	FALSE				FALSE	FALSE	unsupported target	oncology	FALSE	FALSE	FALSE	FALSE	FALSE	0				0	FALSE	FALSE	FALSE	FALSE	FALSE	FALSE	FALSE	FALSE	FALSE	FALSE	FALSE	FALSE	FALSE	FALSE	FALSE	FALSE	FALSE	FALSE	FALSE	FALSE	FALSE	FALSE	FALSE	FALSE	FALSE
MAPKAPK2-D013167	MAPKAPK2	D013167	Spondylitis, Ankylosing		Phase II	Phase II	TRUE	TRUE			FALSE	FALSE	unsupported target	musculoskeletal	FALSE	FALSE	FALSE	FALSE	FALSE	0				0	FALSE	FALSE	FALSE	FALSE	FALSE	FALSE	FALSE	FALSE	FALSE	FALSE	FALSE	FALSE	FALSE	FALSE	FALSE	FALSE	FALSE	FALSE	FALSE	FALSE	FALSE	FALSE	FALSE	FALSE	FALSE
MAPKAPK2-D054990	MAPKAPK2	D054990	Idiopathic Pulmonary Fibrosis	Phase I		Phase I	TRUE	FALSE			FALSE	FALSE	unsupported target	respiratory	FALSE	FALSE	FALSE	FALSE	FALSE	0				0	FALSE	FALSE	FALSE	FALSE	FALSE	FALSE	FALSE	FALSE	FALSE	FALSE	FALSE	FALSE	FALSE	FALSE	FALSE	FALSE	FALSE	FALSE	FALSE	FALSE	FALSE	FALSE	FALSE	FALSE	FALSE
MAPKAPK5-D001172	MAPKAPK5	D001172	Arthritis, Rheumatoid	Phase II		Phase II	TRUE	TRUE	FALSE		FALSE	FALSE	unsupported target	musculoskeletal, dermatology, immune	FALSE	FALSE	FALSE	FALSE		0				0	FALSE	FALSE	FALSE	FALSE	FALSE	FALSE	FALSE	FALSE	FALSE	FALSE	FALSE	FALSE	FALSE	FALSE	FALSE	FALSE	FALSE	FALSE	FALSE	FALSE	FALSE	FALSE	FALSE	FALSE	FALSE
MAPRE3-D003930	MAPRE3	D003930	Diabetic Retinopathy	Preclinical		Preclinical	FALSE				FALSE	FALSE	unsupported target	ophthalmology, cardiovascular, endocrine	FALSE	FALSE	FALSE		FALSE	0				0	FALSE	FALSE	FALSE	FALSE	FALSE	FALSE	FALSE	FALSE	FALSE	FALSE	FALSE	FALSE	FALSE	FALSE	FALSE	FALSE	FALSE	FALSE	FALSE	FALSE	FALSE	FALSE	FALSE	FALSE	FALSE
MAPT-D000544	MAPT	D000544	Alzheimer Disease		Phase III	Phase III	TRUE	TRUE	TRUE		FALSE	TRUE	genetically supported target	neurology, psychiatry	TRUE	FALSE	TRUE	TRUE	FALSE	1	ebi-a-GCST90027158	Alzheimer's disease	Blood cell;Brain/nervous system;Digestive	3	FALSE	TRUE	TRUE	TRUE	TRUE	FALSE	FALSE	FALSE	TRUE	FALSE	FALSE	FALSE	FALSE	FALSE	FALSE	FALSE	FALSE	FALSE	FALSE	FALSE	FALSE	FALSE	FALSE	FALSE	FALSE
MAPT-D003704	MAPT	D003704	Dementia		Preclinical	Preclinical					FALSE	FALSE	unsupported target	neurology, psychiatry	TRUE	FALSE	TRUE	TRUE	FALSE	1	ebi-a-GCST90027158	Alzheimer's disease	Blood cell;Brain/nervous system;Digestive	3	FALSE	TRUE	TRUE	TRUE	TRUE	FALSE	FALSE	FALSE	TRUE	FALSE	FALSE	FALSE	FALSE	FALSE	FALSE	FALSE	FALSE	FALSE	FALSE	FALSE	FALSE	FALSE	FALSE	FALSE	FALSE
MAPT-D009369	MAPT	D009369	Neoplasms	Preclinical		Preclinical	FALSE				FALSE	FALSE	unsupported target	oncology	FALSE	FALSE	FALSE	FALSE	FALSE	0				0	FALSE	FALSE	FALSE	FALSE	FALSE	FALSE	FALSE	FALSE	FALSE	FALSE	FALSE	FALSE	FALSE	FALSE	FALSE	FALSE	FALSE	FALSE	FALSE	FALSE	FALSE	FALSE	FALSE	FALSE	FALSE
MAPT-D010300	MAPT	D010300	Parkinson Disease		Phase I	Phase I	TRUE				FALSE	FALSE	unsupported target	neurology	FALSE	FALSE	FALSE	FALSE	FALSE	0				0	FALSE	FALSE	FALSE	FALSE	FALSE	FALSE	FALSE	FALSE	FALSE	FALSE	FALSE	FALSE	FALSE	FALSE	FALSE	FALSE	FALSE	FALSE	FALSE	FALSE	FALSE	FALSE	FALSE	FALSE	FALSE
MAPT-D013494	MAPT	D013494	Supranuclear Palsy, Progressive		Phase II	Phase II	TRUE	TRUE			FALSE	TRUE	genetically supported target	neurology, ophthalmology, signs/symptoms	TRUE	FALSE	TRUE	TRUE	FALSE	1	ebi-a-GCST90027158	Alzheimer's disease	Blood cell;Brain/nervous system;Digestive	3	FALSE	TRUE	TRUE	TRUE	TRUE	FALSE	FALSE	FALSE	TRUE	FALSE	FALSE	FALSE	FALSE	FALSE	FALSE	FALSE	FALSE	FALSE	FALSE	FALSE	FALSE	FALSE	FALSE	FALSE	FALSE
MAPT-D019578	MAPT	D019578	Multiple System Atrophy		Phase II	Phase II	TRUE	TRUE			FALSE	FALSE	unsupported target	neurology	FALSE	FALSE	FALSE	FALSE	FALSE	0				0	FALSE	FALSE	FALSE	FALSE	FALSE	FALSE	FALSE	FALSE	FALSE	FALSE	FALSE	FALSE	FALSE	FALSE	FALSE	FALSE	FALSE	FALSE	FALSE	FALSE	FALSE	FALSE	FALSE	FALSE	FALSE
MAPT-D057180	MAPT	D057180	Frontotemporal Dementia		Phase III	Phase III	TRUE	TRUE	TRUE		FALSE	TRUE	genetically supported target	neurology, metabolic, psychiatry	FALSE	FALSE	FALSE	FALSE	FALSE	0				0	FALSE	FALSE	FALSE	FALSE	FALSE	FALSE	FALSE	FALSE	FALSE	FALSE	FALSE	FALSE	FALSE	FALSE	FALSE	FALSE	FALSE	FALSE	FALSE	FALSE	FALSE	FALSE	FALSE	FALSE	FALSE
MARCKS-D001249	MARCKS	D001249	Asthma	Preclinical		Preclinical	FALSE				FALSE	FALSE	unsupported target	respiratory, immune	FALSE	FALSE	FALSE	FALSE		0				0	FALSE	FALSE	TRUE	FALSE	FALSE	FALSE	FALSE	FALSE	FALSE	FALSE	FALSE	FALSE	FALSE	FALSE	FALSE	FALSE	FALSE	FALSE	FALSE	FALSE	FALSE	FALSE	FALSE	FALSE	FALSE
MARCKS-D002289	MARCKS	D002289	Carcinoma, Non-Small-Cell Lung		Phase II	Phase II	TRUE	TRUE			FALSE	FALSE	unsupported target	oncology	FALSE	FALSE	FALSE	FALSE		0				0	FALSE	FALSE	FALSE	FALSE	FALSE	FALSE	FALSE	FALSE	FALSE	FALSE	FALSE	FALSE	FALSE	FALSE	FALSE	FALSE	FALSE	FALSE	FALSE	FALSE	FALSE	FALSE	FALSE	FALSE	FALSE
MARCKS-D009369	MARCKS	D009369	Neoplasms		Preclinical	Preclinical					FALSE	FALSE	unsupported target	oncology	FALSE	FALSE	FALSE	FALSE		0				0	FALSE	FALSE	FALSE	FALSE	FALSE	FALSE	FALSE	FALSE	FALSE	FALSE	FALSE	FALSE	FALSE	FALSE	FALSE	FALSE	FALSE	FALSE	FALSE	FALSE	FALSE	FALSE	FALSE	FALSE	FALSE
MARCKS-D029424	MARCKS	D029424	Pulmonary Disease, Chronic Obstructive		Phase II	Phase II	TRUE	TRUE			FALSE	FALSE	unsupported target	respiratory	FALSE	FALSE	FALSE	FALSE		0				0	FALSE	FALSE	TRUE	FALSE	FALSE	FALSE	FALSE	FALSE	FALSE	FALSE	FALSE	FALSE	FALSE	FALSE	FALSE	FALSE	FALSE	FALSE	FALSE	FALSE	FALSE	FALSE	FALSE	FALSE	FALSE
MAS1-D000086382	MAS1	D000086382	COVID-19		Phase III	Phase III	TRUE	TRUE	TRUE		FALSE	FALSE	unsupported target	infection, respiratory	FALSE	FALSE		FALSE		0				0	FALSE	FALSE	FALSE	FALSE	FALSE	FALSE	FALSE	FALSE	FALSE	FALSE	FALSE	FALSE	FALSE	FALSE	FALSE	FALSE	FALSE	FALSE	FALSE	FALSE	FALSE	FALSE	FALSE	FALSE	FALSE
MAS1-D000740	MAS1	D000740	Anemia	Preclinical		Preclinical	FALSE				FALSE	FALSE	unsupported target	hematology	FALSE	FALSE		FALSE		0				0	FALSE	FALSE	FALSE	FALSE	FALSE	FALSE	FALSE	FALSE	FALSE	FALSE	FALSE	FALSE	FALSE	FALSE	FALSE	FALSE	FALSE	FALSE	FALSE	FALSE	FALSE	FALSE	FALSE	FALSE	FALSE
MAS1-D002318	MAS1	D002318	Cardiovascular Diseases	Preclinical		Preclinical	FALSE				FALSE	FALSE	unsupported target	cardiovascular	FALSE	FALSE		FALSE		0				0	FALSE	FALSE	FALSE	FALSE	FALSE	FALSE	FALSE	FALSE	FALSE	FALSE	FALSE	FALSE	FALSE	FALSE	FALSE	FALSE	FALSE	FALSE	FALSE	FALSE	FALSE	FALSE	FALSE	FALSE	FALSE
MAS1-D003922	MAS1	D003922	Diabetes Mellitus, Type 1	Preclinical		Preclinical	FALSE				FALSE	FALSE	unsupported target	metabolic, endocrine, immune	FALSE	FALSE		FALSE		0				0	FALSE	FALSE	FALSE	FALSE	FALSE	FALSE	FALSE	FALSE	FALSE	FALSE	FALSE	FALSE	FALSE	FALSE	FALSE	FALSE	FALSE	FALSE	FALSE	FALSE	FALSE	FALSE	FALSE	FALSE	FALSE
MAS1-D003924	MAS1	D003924	Diabetes Mellitus, Type 2	Preclinical		Preclinical	FALSE				FALSE	FALSE	unsupported target	metabolic, endocrine	FALSE	FALSE		FALSE		0				0	FALSE	FALSE	FALSE	FALSE	FALSE	FALSE	FALSE	FALSE	FALSE	FALSE	FALSE	FALSE	FALSE	FALSE	FALSE	FALSE	FALSE	FALSE	FALSE	FALSE	FALSE	FALSE	FALSE	FALSE	FALSE
MAS1-D005923	MAS1	D005923	Glomerulosclerosis, Focal Segmental	Preclinical		Preclinical	FALSE				FALSE	FALSE	unsupported target	other	FALSE	FALSE		FALSE		0				0	FALSE	FALSE	FALSE	FALSE	FALSE	FALSE	FALSE	FALSE	FALSE	FALSE	FALSE	FALSE	FALSE	FALSE	FALSE	FALSE	FALSE	FALSE	FALSE	FALSE	FALSE	FALSE	FALSE	FALSE	FALSE
MAS1-D006333	MAS1	D006333	Heart Failure	Preclinical		Preclinical	FALSE				FALSE	FALSE	unsupported target	cardiovascular	FALSE	FALSE		FALSE		0				0	FALSE	FALSE	FALSE	FALSE	FALSE	FALSE	FALSE	FALSE	FALSE	FALSE	FALSE	FALSE	FALSE	FALSE	FALSE	FALSE	FALSE	FALSE	FALSE	FALSE	FALSE	FALSE	FALSE	FALSE	FALSE
MAS1-D006973	MAS1	D006973	Hypertension	Preclinical		Preclinical	FALSE				FALSE	FALSE	unsupported target	cardiovascular	FALSE	FALSE		FALSE		0				0	FALSE	FALSE	FALSE	FALSE	FALSE	FALSE	FALSE	FALSE	FALSE	FALSE	FALSE	FALSE	FALSE	FALSE	FALSE	FALSE	FALSE	FALSE	FALSE	FALSE	FALSE	FALSE	FALSE	FALSE	FALSE
MAS1-D009136	MAS1	D009136	Muscular Dystrophies		Preclinical	Preclinical					FALSE	FALSE	unsupported target	musculoskeletal, neurology, congenital	FALSE	FALSE		FALSE		0				0	FALSE	FALSE	FALSE	FALSE	FALSE	FALSE	FALSE	FALSE	FALSE	FALSE	FALSE	FALSE	FALSE	FALSE	FALSE	FALSE	FALSE	FALSE	FALSE	FALSE	FALSE	FALSE	FALSE	FALSE	FALSE
MAS1-D009203	MAS1	D009203	Myocardial Infarction	Preclinical		Preclinical	FALSE				FALSE	FALSE	unsupported target	cardiovascular, signs/symptoms	FALSE	FALSE		FALSE		0				0	FALSE	FALSE	FALSE	FALSE	FALSE	FALSE	FALSE	FALSE	FALSE	FALSE	FALSE	FALSE	FALSE	FALSE	FALSE	FALSE	FALSE	FALSE	FALSE	FALSE	FALSE	FALSE	FALSE	FALSE	FALSE
MAS1-D009503	MAS1	D009503	Neutropenia	Preclinical		Preclinical	FALSE				FALSE	FALSE	unsupported target	hematology	FALSE	FALSE		FALSE		0				0	FALSE	FALSE	FALSE	FALSE	FALSE	FALSE	FALSE	FALSE	FALSE	FALSE	FALSE	FALSE	FALSE	FALSE	FALSE	FALSE	FALSE	FALSE	FALSE	FALSE	FALSE	FALSE	FALSE	FALSE	FALSE
MAS1-D009765	MAS1	D009765	Obesity		Phase II	Phase II	TRUE	TRUE			FALSE	FALSE	unsupported target	metabolic, signs/symptoms	FALSE	FALSE		FALSE		0				0	FALSE	FALSE	FALSE	FALSE	FALSE	FALSE	FALSE	FALSE	FALSE	FALSE	FALSE	FALSE	FALSE	FALSE	FALSE	FALSE	FALSE	FALSE	FALSE	FALSE	FALSE	FALSE	FALSE	FALSE	FALSE
MAS1-D013921	MAS1	D013921	Thrombocytopenia	Preclinical		Preclinical	FALSE				FALSE	FALSE	unsupported target	hematology	FALSE	FALSE		FALSE		0				0	FALSE	FALSE	FALSE	FALSE	FALSE	FALSE	FALSE	FALSE	FALSE	FALSE	FALSE	FALSE	FALSE	FALSE	FALSE	FALSE	FALSE	FALSE	FALSE	FALSE	FALSE	FALSE	FALSE	FALSE	FALSE
MAS1-D016491	MAS1	D016491	Peripheral Vascular Diseases	Preclinical		Preclinical	FALSE				FALSE	FALSE	unsupported target	cardiovascular	FALSE	FALSE		FALSE		0				0	FALSE	FALSE	FALSE	FALSE	FALSE	FALSE	FALSE	FALSE	FALSE	FALSE	FALSE	FALSE	FALSE	FALSE	FALSE	FALSE	FALSE	FALSE	FALSE	FALSE	FALSE	FALSE	FALSE	FALSE	FALSE
MAS1-D020521	MAS1	D020521	Stroke	Preclinical		Preclinical	FALSE				FALSE	FALSE	unsupported target	neurology, cardiovascular	FALSE	FALSE		FALSE		0				0	FALSE	FALSE	FALSE	FALSE	FALSE	FALSE	FALSE	FALSE	FALSE	FALSE	FALSE	FALSE	FALSE	FALSE	FALSE	FALSE	FALSE	FALSE	FALSE	FALSE	FALSE	FALSE	FALSE	FALSE	FALSE
MASP1-D001168	MASP1	D001168	Arthritis	Preclinical		Preclinical	FALSE				FALSE	FALSE	unsupported target	musculoskeletal	FALSE	FALSE	FALSE	FALSE	FALSE	0				0	FALSE	FALSE	FALSE	FALSE	FALSE	FALSE	FALSE	FALSE	FALSE	FALSE	FALSE	FALSE	FALSE	FALSE	FALSE	FALSE	FALSE	FALSE	FALSE	FALSE	FALSE	FALSE	FALSE	FALSE	FALSE
MASP1-D006457	MASP1	D006457	Hemoglobinuria, Paroxysmal		Phase I	Phase I	TRUE				FALSE	FALSE	unsupported target	hematology	FALSE	FALSE	FALSE	FALSE	FALSE	0				0	FALSE	FALSE	FALSE	FALSE	FALSE	FALSE	FALSE	FALSE	FALSE	FALSE	FALSE	FALSE	FALSE	FALSE	FALSE	FALSE	FALSE	FALSE	FALSE	FALSE	FALSE	FALSE	FALSE	FALSE	FALSE
MASP2-D000086382	MASP2	D000086382	COVID-19		Phase II	Phase II	TRUE	TRUE			FALSE	FALSE	unsupported target	infection, respiratory	FALSE	FALSE	FALSE	FALSE		0				0	FALSE	FALSE	FALSE	FALSE	FALSE	FALSE	FALSE	FALSE	FALSE	FALSE	FALSE	FALSE	FALSE	FALSE	FALSE	FALSE	FALSE	FALSE	FALSE	FALSE	FALSE	FALSE	FALSE	FALSE	FALSE
MASP2-D002318	MASP2	D002318	Cardiovascular Diseases		Preclinical	Preclinical					FALSE	FALSE	unsupported target	cardiovascular	FALSE	FALSE	FALSE	FALSE		0				0	FALSE	FALSE	FALSE	FALSE	FALSE	FALSE	FALSE	FALSE	FALSE	FALSE	FALSE	FALSE	FALSE	FALSE	FALSE	FALSE	FALSE	FALSE	FALSE	FALSE	FALSE	FALSE	FALSE	FALSE	FALSE
MASP2-D005922	MASP2	D005922	Glomerulonephritis, IGA		Phase III	Phase III	TRUE	TRUE	TRUE		FALSE	FALSE	unsupported target	immune	FALSE	FALSE	FALSE	FALSE		0				0	FALSE	FALSE	FALSE	FALSE	FALSE	FALSE	FALSE	FALSE	FALSE	FALSE	FALSE	FALSE	FALSE	FALSE	FALSE	FALSE	FALSE	FALSE	FALSE	FALSE	FALSE	FALSE	FALSE	FALSE	FALSE
MASP2-D006463	MASP2	D006463	Hemolytic-Uremic Syndrome		Phase III	Phase III	TRUE	TRUE	TRUE		FALSE	FALSE	unsupported target	hematology	FALSE	FALSE	FALSE	FALSE		0				0	FALSE	FALSE	FALSE	FALSE	FALSE	FALSE	FALSE	FALSE	FALSE	FALSE	FALSE	FALSE	FALSE	FALSE	FALSE	FALSE	FALSE	FALSE	FALSE	FALSE	FALSE	FALSE	FALSE	FALSE	FALSE
MASP2-D007674	MASP2	D007674	Kidney Diseases	Preclinical		Preclinical	FALSE				FALSE	FALSE	unsupported target	other	FALSE	FALSE	FALSE	FALSE		0				0	FALSE	FALSE	FALSE	FALSE	FALSE	FALSE	FALSE	FALSE	FALSE	FALSE	FALSE	FALSE	FALSE	FALSE	FALSE	FALSE	FALSE	FALSE	FALSE	FALSE	FALSE	FALSE	FALSE	FALSE	FALSE
MASP2-D008180	MASP2	D008180	Lupus Erythematosus, Systemic		Preclinical	Preclinical					FALSE	FALSE	unsupported target	dermatology, immune	FALSE	FALSE	FALSE	FALSE		0				0	FALSE	FALSE	FALSE	FALSE	FALSE	FALSE	FALSE	FALSE	FALSE	FALSE	FALSE	FALSE	FALSE	FALSE	FALSE	FALSE	FALSE	FALSE	FALSE	FALSE	FALSE	FALSE	FALSE	FALSE	FALSE
MASP2-D008181	MASP2	D008181	Lupus Nephritis		Phase II	Phase II	TRUE	TRUE			FALSE	FALSE	unsupported target	dermatology, immune	FALSE	FALSE	FALSE	FALSE		0				0	FALSE	FALSE	FALSE	FALSE	FALSE	FALSE	FALSE	FALSE	FALSE	FALSE	FALSE	FALSE	FALSE	FALSE	FALSE	FALSE	FALSE	FALSE	FALSE	FALSE	FALSE	FALSE	FALSE	FALSE	FALSE
MASP2-D008268	MASP2	D008268	Macular Degeneration	Preclinical		Preclinical	FALSE				FALSE	FALSE	unsupported target	ophthalmology	FALSE	FALSE	FALSE	FALSE		0				0	FALSE	FALSE	FALSE	FALSE	FALSE	FALSE	FALSE	FALSE	FALSE	FALSE	FALSE	FALSE	FALSE	FALSE	FALSE	FALSE	FALSE	FALSE	FALSE	FALSE	FALSE	FALSE	FALSE	FALSE	FALSE
MASP2-D011697	MASP2	D011697	Purpura, Thrombotic Thrombocytopenic	Phase II		Phase II	TRUE	TRUE	FALSE		FALSE	FALSE	unsupported target	hematology, signs/symptoms	FALSE	FALSE	FALSE	FALSE		0				0	FALSE	FALSE	FALSE	FALSE	FALSE	FALSE	FALSE	FALSE	FALSE	FALSE	FALSE	FALSE	FALSE	FALSE	FALSE	FALSE	FALSE	FALSE	FALSE	FALSE	FALSE	FALSE	FALSE	FALSE	FALSE
MASP2-D015432	MASP2	D015432	Glomerulonephritis, Membranoproliferative	Phase II		Phase II	TRUE	TRUE	FALSE		FALSE	FALSE	unsupported target	immune	FALSE	FALSE	FALSE	FALSE		0				0	FALSE	FALSE	FALSE	FALSE	FALSE	FALSE	FALSE	FALSE	FALSE	FALSE	FALSE	FALSE	FALSE	FALSE	FALSE	FALSE	FALSE	FALSE	FALSE	FALSE	FALSE	FALSE	FALSE	FALSE	FALSE
MASP2-D057049	MASP2	D057049	Thrombotic Microangiopathies	Launched	Launched	Launched	TRUE	TRUE	TRUE	TRUE	TRUE	FALSE	unsupported target	hematology	FALSE	FALSE	FALSE	FALSE		0				0	FALSE	FALSE	FALSE	FALSE	FALSE	FALSE	FALSE	FALSE	FALSE	FALSE	FALSE	FALSE	FALSE	FALSE	FALSE	FALSE	FALSE	FALSE	FALSE	FALSE	FALSE	FALSE	FALSE	FALSE	FALSE
MAT2A-D008223	MAT2A	D008223	Lymphoma		Phase I	Phase I	TRUE				FALSE	FALSE	unsupported target	oncology	FALSE	FALSE	FALSE	FALSE		0				0	FALSE	FALSE	FALSE	FALSE	FALSE	FALSE	FALSE	FALSE	FALSE	FALSE	FALSE	FALSE	FALSE	FALSE	FALSE	FALSE	FALSE	FALSE	FALSE	FALSE	FALSE	FALSE	FALSE	FALSE	FALSE
MAT2A-D009369	MAT2A	D009369	Neoplasms		Phase I	Phase I	TRUE				FALSE	FALSE	unsupported target	oncology	FALSE	FALSE	FALSE	FALSE		0				0	FALSE	FALSE	FALSE	FALSE	FALSE	FALSE	FALSE	FALSE	FALSE	FALSE	FALSE	FALSE	FALSE	FALSE	FALSE	FALSE	FALSE	FALSE	FALSE	FALSE	FALSE	FALSE	FALSE	FALSE	FALSE
MBD2-D009369	MBD2	D009369	Neoplasms	Preclinical		Preclinical	FALSE				FALSE	FALSE	unsupported target	oncology	FALSE	FALSE	FALSE	FALSE		0				0	FALSE	FALSE	FALSE	FALSE	FALSE	FALSE	FALSE	FALSE	FALSE	FALSE	FALSE	FALSE	FALSE	FALSE	FALSE	FALSE	FALSE	FALSE	FALSE	FALSE	FALSE	FALSE	FALSE	FALSE	FALSE
MBL2-D000787	MBL2	D000787	Angina Pectoris	Preclinical		Preclinical	FALSE				FALSE	FALSE	unsupported target	cardiovascular, signs/symptoms	FALSE	FALSE	FALSE	FALSE	FALSE	0				0	FALSE	FALSE	FALSE	FALSE	FALSE	FALSE	FALSE	FALSE	FALSE	FALSE	FALSE	FALSE	FALSE	FALSE	FALSE	FALSE	FALSE	FALSE	FALSE	FALSE	FALSE	FALSE	FALSE	FALSE	FALSE
MBL2-D002318	MBL2	D002318	Cardiovascular Diseases	Preclinical		Preclinical	FALSE				FALSE	FALSE	unsupported target	cardiovascular	FALSE	FALSE	FALSE	FALSE	FALSE	0				0	FALSE	FALSE	FALSE	FALSE	FALSE	FALSE	FALSE	FALSE	FALSE	FALSE	FALSE	FALSE	FALSE	FALSE	FALSE	FALSE	FALSE	FALSE	FALSE	FALSE	FALSE	FALSE	FALSE	FALSE	FALSE
MBL2-D007249	MBL2	D007249	Inflammation	Preclinical		Preclinical	FALSE				FALSE	FALSE	unsupported target	signs/symptoms	FALSE	FALSE	FALSE	FALSE	FALSE	0				0	FALSE	FALSE	FALSE	FALSE	FALSE	FALSE	FALSE	FALSE	FALSE	FALSE	FALSE	FALSE	FALSE	FALSE	FALSE	FALSE	FALSE	FALSE	FALSE	FALSE	FALSE	FALSE	FALSE	FALSE	FALSE
MBL2-D050197	MBL2	D050197	Atherosclerosis	Preclinical		Preclinical	FALSE				FALSE	FALSE	unsupported target	cardiovascular	FALSE	FALSE	FALSE	FALSE	FALSE	0				0	FALSE	FALSE	FALSE	FALSE	FALSE	FALSE	FALSE	FALSE	FALSE	FALSE	FALSE	FALSE	FALSE	FALSE	FALSE	FALSE	FALSE	FALSE	FALSE	FALSE	FALSE	FALSE	FALSE	FALSE	FALSE
MBOAT4-D003924	MBOAT4	D003924	Diabetes Mellitus, Type 2	Phase I		Phase I	TRUE	FALSE			FALSE	FALSE	unsupported target	metabolic, endocrine	FALSE	FALSE				0				0	FALSE	FALSE	FALSE	FALSE	FALSE	FALSE	FALSE	FALSE	FALSE	FALSE	FALSE	FALSE	FALSE	FALSE	FALSE	FALSE	FALSE	FALSE	FALSE	FALSE	FALSE	FALSE	FALSE	FALSE	FALSE
MBOAT4-D008659	MBOAT4	D008659	Metabolic Diseases	Preclinical		Preclinical	FALSE				FALSE	FALSE	unsupported target	metabolic	FALSE	FALSE				0				0	FALSE	FALSE	FALSE	FALSE	FALSE	FALSE	FALSE	FALSE	FALSE	FALSE	FALSE	FALSE	FALSE	FALSE	FALSE	FALSE	FALSE	FALSE	FALSE	FALSE	FALSE	FALSE	FALSE	FALSE	FALSE
MBP-D003424	MBP	D003424	Crohn Disease	Phase II		Phase II	TRUE	TRUE	FALSE		FALSE	FALSE	unsupported target	digestive	FALSE	FALSE	FALSE	FALSE		0				0	FALSE	FALSE	FALSE	FALSE	FALSE	FALSE	FALSE	FALSE	FALSE	FALSE	FALSE	FALSE	FALSE	FALSE	FALSE	FALSE	FALSE	FALSE	FALSE	FALSE	FALSE	FALSE	FALSE	FALSE	FALSE
MBP-D005901	MBP	D005901	Glaucoma	Preclinical		Preclinical	FALSE				FALSE	FALSE	unsupported target	ophthalmology	FALSE	FALSE	FALSE	FALSE		0				0	FALSE	FALSE	FALSE	FALSE	FALSE	FALSE	FALSE	FALSE	FALSE	FALSE	FALSE	FALSE	FALSE	FALSE	FALSE	FALSE	FALSE	FALSE	FALSE	FALSE	FALSE	FALSE	FALSE	FALSE	FALSE
MBP-D009103	MBP	D009103	Multiple Sclerosis	Preclinical		Preclinical	FALSE				FALSE	FALSE	unsupported target	neurology, immune	FALSE	FALSE	FALSE	FALSE		0				0	FALSE	FALSE	FALSE	FALSE	FALSE	FALSE	FALSE	FALSE	FALSE	FALSE	FALSE	FALSE	FALSE	FALSE	FALSE	FALSE	FALSE	FALSE	FALSE	FALSE	FALSE	FALSE	FALSE	FALSE	FALSE
MC1R-D000086382	MC1R	D000086382	COVID-19		Phase II	Phase II	TRUE	TRUE			FALSE	FALSE	unsupported target	infection, respiratory	FALSE	FALSE	FALSE			0				0	FALSE	FALSE	FALSE	FALSE	FALSE	FALSE	FALSE	FALSE	FALSE	FALSE	FALSE	FALSE	FALSE	FALSE	FALSE	FALSE	FALSE	FALSE	FALSE	FALSE	FALSE	FALSE	FALSE	FALSE	FALSE
MC1R-D000417	MC1R	D000417	Albinism	Phase I		Phase I	TRUE	FALSE			FALSE	TRUE	genetically supported target	ophthalmology, congenital, dermatology, metabolic	FALSE	FALSE	FALSE			0				0	TRUE	TRUE	FALSE	FALSE	FALSE	FALSE	FALSE	FALSE	FALSE	FALSE	FALSE	FALSE	FALSE	FALSE	FALSE	FALSE	FALSE	FALSE	FALSE	FALSE	FALSE	FALSE	FALSE	FALSE	FALSE
MC1R-D001172	MC1R	D001172	Arthritis, Rheumatoid		Phase II	Phase II	TRUE	TRUE			FALSE	FALSE	unsupported target	musculoskeletal, dermatology, immune	FALSE	FALSE	FALSE			0				0	FALSE	FALSE	FALSE	FALSE	FALSE	FALSE	FALSE	FALSE	FALSE	FALSE	FALSE	FALSE	FALSE	FALSE	FALSE	FALSE	FALSE	FALSE	FALSE	FALSE	FALSE	FALSE	FALSE	FALSE	FALSE
MC1R-D001327	MC1R	D001327	Autoimmune Diseases	Phase I		Phase I	TRUE	FALSE			FALSE	FALSE	unsupported target	immune	FALSE	FALSE	FALSE			0				0	FALSE	FALSE	FALSE	FALSE	FALSE	FALSE	FALSE	FALSE	FALSE	FALSE	FALSE	FALSE	FALSE	FALSE	FALSE	FALSE	FALSE	FALSE	FALSE	FALSE	FALSE	FALSE	FALSE	FALSE	FALSE
MC1R-D002177	MC1R	D002177	Candidiasis	Phase II		Phase II	TRUE	TRUE	FALSE		FALSE	FALSE	unsupported target	infection	FALSE	FALSE	FALSE			0				0	FALSE	FALSE	FALSE	FALSE	FALSE	FALSE	FALSE	FALSE	FALSE	FALSE	FALSE	FALSE	FALSE	FALSE	FALSE	FALSE	FALSE	FALSE	FALSE	FALSE	FALSE	FALSE	FALSE	FALSE	FALSE
MC1R-D003093	MC1R	D003093	Colitis, Ulcerative		Phase II	Phase II	TRUE	TRUE			FALSE	FALSE	unsupported target	digestive	FALSE	FALSE	FALSE			0				0	FALSE	FALSE	FALSE	FALSE	FALSE	FALSE	FALSE	FALSE	FALSE	FALSE	FALSE	FALSE	FALSE	FALSE	FALSE	FALSE	FALSE	FALSE	FALSE	FALSE	FALSE	FALSE	FALSE	FALSE	FALSE
MC1R-D003876	MC1R	D003876	Dermatitis, Atopic	Preclinical		Preclinical	FALSE				FALSE	FALSE	unsupported target	congenital, dermatology, immune	FALSE	FALSE	FALSE			0				0	FALSE	FALSE	FALSE	FALSE	FALSE	FALSE	FALSE	FALSE	FALSE	FALSE	FALSE	FALSE	FALSE	FALSE	FALSE	FALSE	FALSE	FALSE	FALSE	FALSE	FALSE	FALSE	FALSE	FALSE	FALSE
MC1R-D003924	MC1R	D003924	Diabetes Mellitus, Type 2	Phase I		Phase I	TRUE	FALSE			FALSE	FALSE	unsupported target	metabolic, endocrine	FALSE	FALSE	FALSE			0				0	FALSE	FALSE	FALSE	FALSE	FALSE	FALSE	FALSE	FALSE	FALSE	FALSE	FALSE	FALSE	FALSE	FALSE	FALSE	FALSE	FALSE	FALSE	FALSE	FALSE	FALSE	FALSE	FALSE	FALSE	FALSE
MC1R-D003930	MC1R	D003930	Diabetic Retinopathy		Preclinical	Preclinical					FALSE	FALSE	unsupported target	ophthalmology, cardiovascular, endocrine	FALSE	FALSE	FALSE			0				0	FALSE	FALSE	FALSE	FALSE	FALSE	FALSE	FALSE	FALSE	FALSE	FALSE	FALSE	FALSE	FALSE	FALSE	FALSE	FALSE	FALSE	FALSE	FALSE	FALSE	FALSE	FALSE	FALSE	FALSE	FALSE
MC1R-D004485	MC1R	D004485	Eczema	Phase I		Phase I	TRUE	FALSE			FALSE	FALSE	unsupported target	dermatology	FALSE	FALSE	FALSE			0				0	FALSE	FALSE	FALSE	FALSE	FALSE	FALSE	FALSE	FALSE	FALSE	FALSE	FALSE	FALSE	FALSE	FALSE	FALSE	FALSE	FALSE	FALSE	FALSE	FALSE	FALSE	FALSE	FALSE	FALSE	FALSE
MC1R-D007249	MC1R	D007249	Inflammation	Phase I		Phase I	TRUE	FALSE			FALSE	FALSE	unsupported target	signs/symptoms	TRUE	TRUE	FALSE			1	ebi-a-GCST004442	Interleukin-17 levels	Digestive	1	FALSE	TRUE	TRUE	FALSE	FALSE	FALSE	FALSE	FALSE	TRUE	FALSE	FALSE	FALSE	FALSE	FALSE	FALSE	FALSE	FALSE	FALSE	FALSE	FALSE	FALSE	FALSE	FALSE	FALSE	FALSE
MC1R-D008269	MC1R	D008269	Macular Edema		Preclinical	Preclinical					FALSE	FALSE	unsupported target	ophthalmology	FALSE	FALSE	FALSE			0				0	FALSE	FALSE	FALSE	FALSE	FALSE	FALSE	FALSE	FALSE	FALSE	FALSE	FALSE	FALSE	FALSE	FALSE	FALSE	FALSE	FALSE	FALSE	FALSE	FALSE	FALSE	FALSE	FALSE	FALSE	FALSE
MC1R-D008545	MC1R	D008545	Melanoma		Preclinical	Preclinical					FALSE	TRUE	genetically supported target	oncology	FALSE	FALSE	FALSE			0				0	FALSE	FALSE	TRUE	FALSE	FALSE	FALSE	FALSE	FALSE	FALSE	FALSE	FALSE	FALSE	FALSE	FALSE	FALSE	FALSE	FALSE	FALSE	FALSE	FALSE	FALSE	FALSE	FALSE	FALSE	FALSE
MC1R-D009393	MC1R	D009393	Nephritis	Phase I		Phase I	TRUE	FALSE			FALSE	FALSE	unsupported target	other	FALSE	FALSE	FALSE			0				0	FALSE	FALSE	FALSE	FALSE	FALSE	FALSE	FALSE	FALSE	FALSE	FALSE	FALSE	FALSE	FALSE	FALSE	FALSE	FALSE	FALSE	FALSE	FALSE	FALSE	FALSE	FALSE	FALSE	FALSE	FALSE
MC1R-D009765	MC1R	D009765	Obesity	Phase I		Phase I	TRUE	FALSE			FALSE	FALSE	unsupported target	metabolic, signs/symptoms	FALSE	FALSE	FALSE			0				0	FALSE	FALSE	FALSE	FALSE	FALSE	FALSE	FALSE	FALSE	FALSE	FALSE	FALSE	FALSE	FALSE	FALSE	FALSE	FALSE	FALSE	FALSE	FALSE	FALSE	FALSE	FALSE	FALSE	FALSE	FALSE
MC1R-D010787	MC1R	D010787	Photosensitivity Disorders	Phase III		Phase III	TRUE	TRUE	TRUE	FALSE	FALSE	TRUE	genetically supported target	dermatology	FALSE	FALSE	FALSE			0				0	FALSE	FALSE	TRUE	FALSE	FALSE	FALSE	FALSE	FALSE	FALSE	FALSE	FALSE	FALSE	FALSE	FALSE	FALSE	FALSE	FALSE	FALSE	FALSE	FALSE	FALSE	FALSE	FALSE	FALSE	FALSE
MC1R-D011014	MC1R	D011014	Pneumonia	Preclinical		Preclinical	FALSE				FALSE	FALSE	unsupported target	infection, respiratory	FALSE	FALSE	FALSE			0				0	FALSE	FALSE	FALSE	FALSE	FALSE	FALSE	FALSE	FALSE	FALSE	FALSE	FALSE	FALSE	FALSE	FALSE	FALSE	FALSE	FALSE	FALSE	FALSE	FALSE	FALSE	FALSE	FALSE	FALSE	FALSE
MC1R-D011565	MC1R	D011565	Psoriasis	Phase I		Phase I	TRUE	FALSE			FALSE	FALSE	unsupported target	dermatology	FALSE	FALSE	FALSE			0				0	FALSE	FALSE	FALSE	FALSE	FALSE	FALSE	FALSE	FALSE	FALSE	FALSE	FALSE	FALSE	FALSE	FALSE	FALSE	FALSE	FALSE	FALSE	FALSE	FALSE	FALSE	FALSE	FALSE	FALSE	FALSE
MC1R-D014581	MC1R	D014581	Urticaria	Phase II		Phase II	TRUE	TRUE	FALSE		FALSE	FALSE	unsupported target	dermatology, immune	FALSE	FALSE	FALSE			0				0	FALSE	FALSE	FALSE	FALSE	FALSE	FALSE	FALSE	FALSE	FALSE	FALSE	FALSE	FALSE	FALSE	FALSE	FALSE	FALSE	FALSE	FALSE	FALSE	FALSE	FALSE	FALSE	FALSE	FALSE	FALSE
MC1R-D014605	MC1R	D014605	Uveitis	Phase I		Phase I	TRUE	FALSE			FALSE	FALSE	unsupported target	ophthalmology	FALSE	FALSE	FALSE			0				0	FALSE	FALSE	FALSE	FALSE	FALSE	FALSE	FALSE	FALSE	FALSE	FALSE	FALSE	FALSE	FALSE	FALSE	FALSE	FALSE	FALSE	FALSE	FALSE	FALSE	FALSE	FALSE	FALSE	FALSE	FALSE
MC1R-D014820	MC1R	D014820	Vitiligo		Preclinical	Preclinical					FALSE	TRUE	genetically supported target	dermatology	FALSE	FALSE	FALSE			0				0	TRUE	TRUE	FALSE	FALSE	FALSE	FALSE	FALSE	FALSE	FALSE	FALSE	FALSE	FALSE	FALSE	FALSE	FALSE	FALSE	FALSE	FALSE	FALSE	FALSE	FALSE	FALSE	FALSE	FALSE	FALSE
MC1R-D014983	MC1R	D014983	Xeroderma Pigmentosum		Phase I	Phase I	TRUE				FALSE	TRUE	genetically supported target	oncology	FALSE	FALSE	FALSE			0				0	TRUE	TRUE	TRUE	FALSE	FALSE	FALSE	FALSE	FALSE	FALSE	FALSE	FALSE	FALSE	FALSE	FALSE	FALSE	FALSE	FALSE	FALSE	FALSE	FALSE	FALSE	FALSE	FALSE	FALSE	FALSE
MC1R-D015212	MC1R	D015212	Inflammatory Bowel Diseases		Phase I	Phase I	TRUE				FALSE	FALSE	unsupported target	digestive	FALSE	FALSE	FALSE			0				0	FALSE	FALSE	FALSE	FALSE	FALSE	FALSE	FALSE	FALSE	FALSE	FALSE	FALSE	FALSE	FALSE	FALSE	FALSE	FALSE	FALSE	FALSE	FALSE	FALSE	FALSE	FALSE	FALSE	FALSE	FALSE
MC1R-D015433	MC1R	D015433	Glomerulonephritis, Membranous		Phase II	Phase II	TRUE	TRUE			FALSE	FALSE	unsupported target	immune	FALSE	FALSE	FALSE			0				0	FALSE	FALSE	FALSE	FALSE	FALSE	FALSE	FALSE	FALSE	FALSE	FALSE	FALSE	FALSE	FALSE	FALSE	FALSE	FALSE	FALSE	FALSE	FALSE	FALSE	FALSE	FALSE	FALSE	FALSE	FALSE
MC1R-D015535	MC1R	D015535	Arthritis, Psoriatic		Phase I	Phase I	TRUE				FALSE	FALSE	unsupported target	musculoskeletal, dermatology	FALSE	FALSE	FALSE			0				0	FALSE	FALSE	FALSE	FALSE	FALSE	FALSE	FALSE	FALSE	FALSE	FALSE	FALSE	FALSE	FALSE	FALSE	FALSE	FALSE	FALSE	FALSE	FALSE	FALSE	FALSE	FALSE	FALSE	FALSE	FALSE
MC1R-D018307	MC1R	D018307	Neoplasms, Squamous Cell	Phase II		Phase II	TRUE	TRUE	FALSE		FALSE	TRUE	genetically supported target	oncology	FALSE	FALSE	FALSE			0				0	FALSE	FALSE	FALSE	FALSE	FALSE	FALSE	FALSE	FALSE	FALSE	FALSE	FALSE	FALSE	FALSE	FALSE	FALSE	FALSE	FALSE	FALSE	FALSE	FALSE	FALSE	FALSE	FALSE	FALSE	FALSE
MC1R-D020521	MC1R	D020521	Stroke		Phase II	Phase II	TRUE	TRUE			FALSE	FALSE	unsupported target	neurology, cardiovascular	FALSE	FALSE	FALSE			0				0	FALSE	FALSE	FALSE	FALSE	FALSE	FALSE	FALSE	FALSE	FALSE	FALSE	FALSE	FALSE	FALSE	FALSE	FALSE	FALSE	FALSE	FALSE	FALSE	FALSE	FALSE	FALSE	FALSE	FALSE	FALSE
MC1R-D024821	MC1R	D024821	Metabolic Syndrome	Phase I		Phase I	TRUE	FALSE			FALSE	FALSE	unsupported target	metabolic	FALSE	FALSE	FALSE			0				0	FALSE	FALSE	FALSE	FALSE	FALSE	FALSE	FALSE	FALSE	FALSE	FALSE	FALSE	FALSE	FALSE	FALSE	FALSE	FALSE	FALSE	FALSE	FALSE	FALSE	FALSE	FALSE	FALSE	FALSE	FALSE
MC1R-D055623	MC1R	D055623	Keratosis, Actinic	Phase II		Phase II	TRUE	TRUE	FALSE		FALSE	TRUE	genetically supported target	oncology	FALSE	FALSE	FALSE			0				0	FALSE	FALSE	FALSE	FALSE	FALSE	FALSE	FALSE	FALSE	FALSE	FALSE	FALSE	FALSE	FALSE	FALSE	FALSE	FALSE	FALSE	FALSE	FALSE	FALSE	FALSE	FALSE	FALSE	FALSE	FALSE
MC1R-D058186	MC1R	D058186	Acute Kidney Injury	Phase II		Phase II	TRUE	TRUE	FALSE		FALSE	FALSE	unsupported target	other	TRUE	TRUE	FALSE			1	ebi-a-GCST90025991	Serum urea levels	Digestive	1	FALSE	TRUE	FALSE	FALSE	FALSE	FALSE	FALSE	FALSE	TRUE	FALSE	FALSE	FALSE	FALSE	FALSE	FALSE	FALSE	FALSE	FALSE	FALSE	FALSE	FALSE	FALSE	FALSE	FALSE	FALSE
MC3R-D001172	MC3R	D001172	Arthritis, Rheumatoid	Preclinical		Preclinical	FALSE				FALSE	FALSE	unsupported target	musculoskeletal, dermatology, immune	FALSE	FALSE		FALSE		0				0	FALSE	FALSE	FALSE	FALSE	FALSE	FALSE	FALSE	FALSE	FALSE	FALSE	FALSE	FALSE	FALSE	FALSE	FALSE	FALSE	FALSE	FALSE	FALSE	FALSE	FALSE	FALSE	FALSE	FALSE	FALSE
MC3R-D003876	MC3R	D003876	Dermatitis, Atopic	Preclinical		Preclinical	FALSE				FALSE	FALSE	unsupported target	congenital, dermatology, immune	FALSE	FALSE		FALSE		0				0	FALSE	FALSE	FALSE	FALSE	FALSE	FALSE	FALSE	FALSE	FALSE	FALSE	FALSE	FALSE	FALSE	FALSE	FALSE	FALSE	FALSE	FALSE	FALSE	FALSE	FALSE	FALSE	FALSE	FALSE	FALSE
MC3R-D004485	MC3R	D004485	Eczema	Phase I		Phase I	TRUE	FALSE			FALSE	FALSE	unsupported target	dermatology	FALSE	FALSE		FALSE		0				0	FALSE	FALSE	FALSE	FALSE	FALSE	FALSE	FALSE	FALSE	FALSE	FALSE	FALSE	FALSE	FALSE	FALSE	FALSE	FALSE	FALSE	FALSE	FALSE	FALSE	FALSE	FALSE	FALSE	FALSE	FALSE
MC3R-D007249	MC3R	D007249	Inflammation	Preclinical		Preclinical	FALSE				FALSE	FALSE	unsupported target	signs/symptoms	FALSE	FALSE		FALSE		0				0	FALSE	FALSE	FALSE	FALSE	FALSE	FALSE	FALSE	FALSE	FALSE	FALSE	FALSE	FALSE	FALSE	FALSE	FALSE	FALSE	FALSE	FALSE	FALSE	FALSE	FALSE	FALSE	FALSE	FALSE	FALSE
MC3R-D011565	MC3R	D011565	Psoriasis	Preclinical		Preclinical	FALSE				FALSE	FALSE	unsupported target	dermatology	FALSE	FALSE		FALSE		0				0	FALSE	FALSE	FALSE	FALSE	FALSE	FALSE	FALSE	FALSE	FALSE	FALSE	FALSE	FALSE	FALSE	FALSE	FALSE	FALSE	FALSE	FALSE	FALSE	FALSE	FALSE	FALSE	FALSE	FALSE	FALSE
MC3R-D058186	MC3R	D058186	Acute Kidney Injury	Phase II		Phase II	TRUE	TRUE	FALSE		FALSE	FALSE	unsupported target	other	FALSE	FALSE		FALSE		0				0	FALSE	FALSE	FALSE	FALSE	FALSE	FALSE	FALSE	FALSE	FALSE	FALSE	FALSE	FALSE	FALSE	FALSE	FALSE	FALSE	FALSE	FALSE	FALSE	FALSE	FALSE	FALSE	FALSE	FALSE	FALSE
MC4R-D001008	MC4R	D001008	Anxiety Disorders	Preclinical		Preclinical	FALSE				FALSE	TRUE	genetically supported target	psychiatry	FALSE	FALSE				0				0	FALSE	FALSE	TRUE	FALSE	FALSE	FALSE	FALSE	FALSE	FALSE	FALSE	FALSE	FALSE	FALSE	FALSE	FALSE	FALSE	FALSE	FALSE	FALSE	FALSE	FALSE	FALSE	FALSE	FALSE	FALSE
MC4R-D003876	MC4R	D003876	Dermatitis, Atopic	Preclinical		Preclinical	FALSE				FALSE	FALSE	unsupported target	congenital, dermatology, immune	FALSE	FALSE				0				0	FALSE	FALSE	FALSE	FALSE	FALSE	FALSE	FALSE	FALSE	FALSE	FALSE	FALSE	FALSE	FALSE	FALSE	FALSE	FALSE	FALSE	FALSE	FALSE	FALSE	FALSE	FALSE	FALSE	FALSE	FALSE
MC4R-D003920	MC4R	D003920	Diabetes Mellitus	Phase I		Phase I	TRUE	FALSE			FALSE	TRUE	genetically supported target	metabolic, endocrine	FALSE	FALSE				0				0	FALSE	FALSE	TRUE	FALSE	FALSE	FALSE	FALSE	FALSE	FALSE	FALSE	FALSE	FALSE	FALSE	FALSE	FALSE	FALSE	FALSE	FALSE	FALSE	FALSE	FALSE	FALSE	FALSE	FALSE	FALSE
MC4R-D003924	MC4R	D003924	Diabetes Mellitus, Type 2	Phase I		Phase I	TRUE	FALSE			FALSE	TRUE	genetically supported target	metabolic, endocrine	FALSE	FALSE				0				0	FALSE	FALSE	FALSE	FALSE	FALSE	FALSE	FALSE	FALSE	FALSE	FALSE	FALSE	FALSE	FALSE	FALSE	FALSE	FALSE	FALSE	FALSE	FALSE	FALSE	FALSE	FALSE	FALSE	FALSE	FALSE
MC4R-D007172	MC4R	D007172	Erectile Dysfunction	Phase II		Phase II	TRUE	TRUE	FALSE		FALSE	FALSE	unsupported target	psychiatry	FALSE	FALSE				0				0	FALSE	FALSE	FALSE	FALSE	FALSE	FALSE	FALSE	FALSE	FALSE	FALSE	FALSE	FALSE	FALSE	FALSE	FALSE	FALSE	FALSE	FALSE	FALSE	FALSE	FALSE	FALSE	FALSE	FALSE	FALSE
MC4R-D009765	MC4R	D009765	Obesity	Launched	Launched	Launched	TRUE	TRUE	TRUE	TRUE	TRUE	TRUE	genetically supported target	metabolic, signs/symptoms	TRUE	TRUE				4	ebi-a-GCST90029007;ukb-b-19953;ebi-a-GCST90013870;ukb-b-8338	Body mass index;Body mass index (BMI);Body mass index (UKB data field 21001);Arm fat mass (left)	Digestive	1	TRUE	TRUE	TRUE	FALSE	FALSE	FALSE	FALSE	FALSE	TRUE	FALSE	FALSE	FALSE	FALSE	FALSE	FALSE	FALSE	FALSE	FALSE	FALSE	FALSE	FALSE	FALSE	FALSE	FALSE	FALSE
MC4R-D011565	MC4R	D011565	Psoriasis	Preclinical		Preclinical	FALSE				FALSE	FALSE	unsupported target	dermatology	FALSE	FALSE				0				0	FALSE	FALSE	FALSE	FALSE	FALSE	FALSE	FALSE	FALSE	FALSE	FALSE	FALSE	FALSE	FALSE	FALSE	FALSE	FALSE	FALSE	FALSE	FALSE	FALSE	FALSE	FALSE	FALSE	FALSE	FALSE
MC4R-D012735	MC4R	D012735	Sexual Dysfunction, Physiological	Launched	Launched	Launched	TRUE	TRUE	TRUE	TRUE	TRUE	FALSE	unsupported target	other	FALSE	FALSE				0				0	FALSE	FALSE	FALSE	FALSE	FALSE	FALSE	FALSE	FALSE	FALSE	FALSE	FALSE	FALSE	FALSE	FALSE	FALSE	FALSE	FALSE	FALSE	FALSE	FALSE	FALSE	FALSE	FALSE	FALSE	FALSE
MC4R-D020018	MC4R	D020018	Sexual Dysfunctions, Psychological	Launched	Launched	Launched	TRUE	TRUE	TRUE	TRUE	TRUE	FALSE	unsupported target	psychiatry	FALSE	FALSE				0				0	FALSE	FALSE	FALSE	FALSE	FALSE	FALSE	FALSE	FALSE	FALSE	FALSE	FALSE	FALSE	FALSE	FALSE	FALSE	FALSE	FALSE	FALSE	FALSE	FALSE	FALSE	FALSE	FALSE	FALSE	FALSE
MC4R-D024821	MC4R	D024821	Metabolic Syndrome	Phase I		Phase I	TRUE	FALSE			FALSE	TRUE	genetically supported target	metabolic	FALSE	FALSE				0				0	FALSE	FALSE	FALSE	FALSE	FALSE	FALSE	FALSE	FALSE	FALSE	FALSE	FALSE	FALSE	FALSE	FALSE	FALSE	FALSE	FALSE	FALSE	FALSE	FALSE	FALSE	FALSE	FALSE	FALSE	FALSE
MC4R-D048909	MC4R	D048909	Diabetes Complications	Preclinical		Preclinical	FALSE				FALSE	FALSE	unsupported target	endocrine	FALSE	FALSE				0				0	FALSE	FALSE	FALSE	FALSE	FALSE	FALSE	FALSE	FALSE	FALSE	FALSE	FALSE	FALSE	FALSE	FALSE	FALSE	FALSE	FALSE	FALSE	FALSE	FALSE	FALSE	FALSE	FALSE	FALSE	FALSE
MC4R-D058186	MC4R	D058186	Acute Kidney Injury	Phase II		Phase II	TRUE	TRUE	FALSE		FALSE	FALSE	unsupported target	other	FALSE	FALSE				0				0	FALSE	FALSE	FALSE	FALSE	FALSE	FALSE	FALSE	FALSE	FALSE	FALSE	FALSE	FALSE	FALSE	FALSE	FALSE	FALSE	FALSE	FALSE	FALSE	FALSE	FALSE	FALSE	FALSE	FALSE	FALSE
MC5R-D001327	MC5R	D001327	Autoimmune Diseases	Preclinical		Preclinical	FALSE				FALSE	FALSE	unsupported target	immune	FALSE	FALSE		FALSE		0				0	FALSE	FALSE	FALSE	FALSE	FALSE	FALSE	FALSE	FALSE	FALSE	FALSE	FALSE	FALSE	FALSE	FALSE	FALSE	FALSE	FALSE	FALSE	FALSE	FALSE	FALSE	FALSE	FALSE	FALSE	FALSE
MC5R-D003876	MC5R	D003876	Dermatitis, Atopic	Preclinical		Preclinical	FALSE				FALSE	FALSE	unsupported target	congenital, dermatology, immune	FALSE	FALSE		FALSE		0				0	FALSE	FALSE	FALSE	FALSE	FALSE	FALSE	FALSE	FALSE	FALSE	FALSE	FALSE	FALSE	FALSE	FALSE	FALSE	FALSE	FALSE	FALSE	FALSE	FALSE	FALSE	FALSE	FALSE	FALSE	FALSE
MC5R-D003930	MC5R	D003930	Diabetic Retinopathy		Preclinical	Preclinical					FALSE	FALSE	unsupported target	ophthalmology, cardiovascular, endocrine	FALSE	FALSE		FALSE		0				0	FALSE	FALSE	FALSE	FALSE	FALSE	FALSE	FALSE	FALSE	FALSE	FALSE	FALSE	FALSE	FALSE	FALSE	FALSE	FALSE	FALSE	FALSE	FALSE	FALSE	FALSE	FALSE	FALSE	FALSE	FALSE
MC5R-D007249	MC5R	D007249	Inflammation	Preclinical		Preclinical	FALSE				FALSE	FALSE	unsupported target	signs/symptoms	FALSE	FALSE		FALSE		0				0	FALSE	FALSE	FALSE	FALSE	FALSE	FALSE	FALSE	FALSE	FALSE	FALSE	FALSE	FALSE	FALSE	FALSE	FALSE	FALSE	FALSE	FALSE	FALSE	FALSE	FALSE	FALSE	FALSE	FALSE	FALSE
MC5R-D008269	MC5R	D008269	Macular Edema		Preclinical	Preclinical					FALSE	FALSE	unsupported target	ophthalmology	FALSE	FALSE		FALSE		0				0	FALSE	FALSE	FALSE	FALSE	FALSE	FALSE	FALSE	FALSE	FALSE	FALSE	FALSE	FALSE	FALSE	FALSE	FALSE	FALSE	FALSE	FALSE	FALSE	FALSE	FALSE	FALSE	FALSE	FALSE	FALSE
MC5R-D011565	MC5R	D011565	Psoriasis	Preclinical		Preclinical	FALSE				FALSE	FALSE	unsupported target	dermatology	FALSE	FALSE		FALSE		0				0	FALSE	FALSE	FALSE	FALSE	FALSE	FALSE	FALSE	FALSE	FALSE	FALSE	FALSE	FALSE	FALSE	FALSE	FALSE	FALSE	FALSE	FALSE	FALSE	FALSE	FALSE	FALSE	FALSE	FALSE	FALSE
MC5R-D012628	MC5R	D012628	Dermatitis, Seborrheic	Phase II		Phase II	TRUE	TRUE	FALSE		FALSE	FALSE	unsupported target	dermatology	FALSE	FALSE		FALSE		0				0	FALSE	FALSE	FALSE	FALSE	FALSE	FALSE	FALSE	FALSE	FALSE	FALSE	FALSE	FALSE	FALSE	FALSE	FALSE	FALSE	FALSE	FALSE	FALSE	FALSE	FALSE	FALSE	FALSE	FALSE	FALSE
MC5R-D058186	MC5R	D058186	Acute Kidney Injury	Phase II		Phase II	TRUE	TRUE	FALSE		FALSE	FALSE	unsupported target	other	FALSE	FALSE		FALSE		0				0	FALSE	FALSE	FALSE	FALSE	FALSE	FALSE	FALSE	FALSE	FALSE	FALSE	FALSE	FALSE	FALSE	FALSE	FALSE	FALSE	FALSE	FALSE	FALSE	FALSE	FALSE	FALSE	FALSE	FALSE	FALSE
MCAM-D007249	MCAM	D007249	Inflammation	Phase I		Phase I	TRUE	FALSE			FALSE	FALSE	unsupported target	signs/symptoms	TRUE	TRUE	FALSE	FALSE	TRUE	1	ebi-a-GCST90029070	C-reactive protein levels	Digestive;Plasma	2	FALSE	TRUE	TRUE	FALSE	FALSE	FALSE	FALSE	FALSE	TRUE	FALSE	TRUE	FALSE	FALSE	FALSE	FALSE	FALSE	FALSE	FALSE	FALSE	FALSE	FALSE	FALSE	FALSE	FALSE	FALSE
MCAM-D008268	MCAM	D008268	Macular Degeneration	Preclinical		Preclinical	FALSE				FALSE	FALSE	unsupported target	ophthalmology	FALSE	FALSE	FALSE	FALSE	FALSE	0				0	FALSE	FALSE	FALSE	FALSE	FALSE	FALSE	FALSE	FALSE	FALSE	FALSE	FALSE	FALSE	FALSE	FALSE	FALSE	FALSE	FALSE	FALSE	FALSE	FALSE	FALSE	FALSE	FALSE	FALSE	FALSE
MCAM-D008545	MCAM	D008545	Melanoma	Phase I		Phase I	TRUE	FALSE			FALSE	FALSE	unsupported target	oncology	FALSE	FALSE	FALSE	FALSE	FALSE	0				0	FALSE	FALSE	FALSE	FALSE	FALSE	FALSE	FALSE	FALSE	FALSE	FALSE	FALSE	FALSE	FALSE	FALSE	FALSE	FALSE	FALSE	FALSE	FALSE	FALSE	FALSE	FALSE	FALSE	FALSE	FALSE
MCAM-D009103	MCAM	D009103	Multiple Sclerosis	Preclinical		Preclinical	FALSE				FALSE	FALSE	unsupported target	neurology, immune	FALSE	FALSE	FALSE	FALSE	FALSE	0				0	FALSE	FALSE	FALSE	FALSE	FALSE	FALSE	FALSE	FALSE	FALSE	FALSE	FALSE	FALSE	FALSE	FALSE	FALSE	FALSE	FALSE	FALSE	FALSE	FALSE	FALSE	FALSE	FALSE	FALSE	FALSE
MCAM-D009369	MCAM	D009369	Neoplasms	Phase I		Phase I	TRUE	FALSE			FALSE	FALSE	unsupported target	oncology	FALSE	FALSE	FALSE	FALSE	FALSE	0				0	FALSE	FALSE	FALSE	FALSE	FALSE	FALSE	FALSE	FALSE	FALSE	FALSE	FALSE	FALSE	FALSE	FALSE	FALSE	FALSE	FALSE	FALSE	FALSE	FALSE	FALSE	FALSE	FALSE	FALSE	FALSE
MCAM-D010051	MCAM	D010051	Ovarian Neoplasms	Preclinical		Preclinical	FALSE				FALSE	FALSE	unsupported target	oncology	FALSE	FALSE	FALSE	FALSE	FALSE	0				0	FALSE	FALSE	FALSE	FALSE	FALSE	FALSE	FALSE	FALSE	FALSE	FALSE	FALSE	FALSE	FALSE	FALSE	FALSE	FALSE	FALSE	FALSE	FALSE	FALSE	FALSE	FALSE	FALSE	FALSE	FALSE
MCAM-D010190	MCAM	D010190	Pancreatic Neoplasms	Preclinical		Preclinical	FALSE				FALSE	FALSE	unsupported target	oncology	FALSE	FALSE	FALSE	FALSE	FALSE	0				0	FALSE	FALSE	FALSE	FALSE	FALSE	FALSE	FALSE	FALSE	FALSE	FALSE	FALSE	FALSE	FALSE	FALSE	FALSE	FALSE	FALSE	FALSE	FALSE	FALSE	FALSE	FALSE	FALSE	FALSE	FALSE
MCAM-D011471	MCAM	D011471	Prostatic Neoplasms	Preclinical		Preclinical	FALSE				FALSE	FALSE	unsupported target	oncology	FALSE	FALSE	FALSE	FALSE	FALSE	0				0	FALSE	FALSE	FALSE	FALSE	FALSE	FALSE	FALSE	FALSE	FALSE	FALSE	FALSE	FALSE	FALSE	FALSE	FALSE	FALSE	FALSE	FALSE	FALSE	FALSE	FALSE	FALSE	FALSE	FALSE	FALSE
MCAM-D011565	MCAM	D011565	Psoriasis	Phase I		Phase I	TRUE	FALSE			FALSE	FALSE	unsupported target	dermatology	FALSE	FALSE	FALSE	FALSE	FALSE	0				0	FALSE	FALSE	FALSE	FALSE	FALSE	FALSE	FALSE	FALSE	FALSE	FALSE	FALSE	FALSE	FALSE	FALSE	FALSE	FALSE	FALSE	FALSE	FALSE	FALSE	FALSE	FALSE	FALSE	FALSE	FALSE
MCAM-D015535	MCAM	D015535	Arthritis, Psoriatic	Phase I		Phase I	TRUE	FALSE			FALSE	FALSE	unsupported target	musculoskeletal, dermatology	FALSE	FALSE	FALSE	FALSE	FALSE	0				0	FALSE	FALSE	FALSE	FALSE	FALSE	FALSE	FALSE	FALSE	FALSE	FALSE	FALSE	FALSE	FALSE	FALSE	FALSE	FALSE	FALSE	FALSE	FALSE	FALSE	FALSE	FALSE	FALSE	FALSE	FALSE
MCHR1-D001008	MCHR1	D001008	Anxiety Disorders	Preclinical		Preclinical	FALSE				FALSE	TRUE	genetically supported target	psychiatry	FALSE	FALSE				0				0	TRUE	TRUE	FALSE	FALSE	FALSE	FALSE	FALSE	FALSE	FALSE	FALSE	FALSE	FALSE	FALSE	FALSE	FALSE	FALSE	FALSE	FALSE	FALSE	FALSE	FALSE	FALSE	FALSE	FALSE	FALSE
MCHR1-D003863	MCHR1	D003863	Depression	Preclinical		Preclinical	FALSE				FALSE	FALSE	unsupported target	psychiatry	FALSE	FALSE				0				0	FALSE	FALSE	FALSE	FALSE	FALSE	FALSE	FALSE	FALSE	FALSE	FALSE	FALSE	FALSE	FALSE	FALSE	FALSE	FALSE	FALSE	FALSE	FALSE	FALSE	FALSE	FALSE	FALSE	FALSE	FALSE
MCHR1-D003924	MCHR1	D003924	Diabetes Mellitus, Type 2	Phase I		Phase I	TRUE	FALSE			FALSE	FALSE	unsupported target	metabolic, endocrine	FALSE	FALSE				0				0	FALSE	FALSE	FALSE	FALSE	FALSE	FALSE	FALSE	FALSE	FALSE	FALSE	FALSE	FALSE	FALSE	FALSE	FALSE	FALSE	FALSE	FALSE	FALSE	FALSE	FALSE	FALSE	FALSE	FALSE	FALSE
MCHR1-D009290	MCHR1	D009290	Narcolepsy	Preclinical		Preclinical	FALSE				FALSE	FALSE	unsupported target	neurology, psychiatry	FALSE	FALSE				0				0	FALSE	FALSE	FALSE	FALSE	FALSE	FALSE	FALSE	FALSE	FALSE	FALSE	FALSE	FALSE	FALSE	FALSE	FALSE	FALSE	FALSE	FALSE	FALSE	FALSE	FALSE	FALSE	FALSE	FALSE	FALSE
MCHR1-D009765	MCHR1	D009765	Obesity		Preclinical	Preclinical					FALSE	FALSE	unsupported target	metabolic, signs/symptoms	FALSE	FALSE				0				0	FALSE	FALSE	FALSE	FALSE	FALSE	FALSE	FALSE	FALSE	FALSE	FALSE	FALSE	FALSE	FALSE	FALSE	FALSE	FALSE	FALSE	FALSE	FALSE	FALSE	FALSE	FALSE	FALSE	FALSE	FALSE
MCHR1-D015212	MCHR1	D015212	Inflammatory Bowel Diseases	Phase I		Phase I	TRUE	FALSE			FALSE	FALSE	unsupported target	digestive	FALSE	FALSE				0				0	FALSE	FALSE	FALSE	FALSE	FALSE	FALSE	FALSE	FALSE	FALSE	FALSE	FALSE	FALSE	FALSE	FALSE	FALSE	FALSE	FALSE	FALSE	FALSE	FALSE	FALSE	FALSE	FALSE	FALSE	FALSE
MCHR1-D065626	MCHR1	D065626	Non-alcoholic Fatty Liver Disease	Phase I		Phase I	TRUE	FALSE			FALSE	FALSE	unsupported target	digestive	FALSE	FALSE				0				0	FALSE	FALSE	FALSE	FALSE	FALSE	FALSE	FALSE	FALSE	FALSE	FALSE	FALSE	FALSE	FALSE	FALSE	FALSE	FALSE	FALSE	FALSE	FALSE	FALSE	FALSE	FALSE	FALSE	FALSE	FALSE
MCL1-D000086382	MCL1	D000086382	COVID-19		Preclinical	Preclinical					FALSE	FALSE	unsupported target	infection, respiratory	FALSE	FALSE	FALSE	FALSE		0				0	FALSE	FALSE	FALSE	FALSE	FALSE	FALSE	FALSE	FALSE	FALSE	FALSE	FALSE	FALSE	FALSE	FALSE	FALSE	FALSE	FALSE	FALSE	FALSE	FALSE	FALSE	FALSE	FALSE	FALSE	FALSE
MCL1-D000544	MCL1	D000544	Alzheimer Disease	Preclinical		Preclinical	FALSE				FALSE	FALSE	unsupported target	neurology, psychiatry	FALSE	FALSE	FALSE	FALSE		0				0	FALSE	FALSE	FALSE	FALSE	FALSE	FALSE	FALSE	FALSE	FALSE	FALSE	FALSE	FALSE	FALSE	FALSE	FALSE	FALSE	FALSE	FALSE	FALSE	FALSE	FALSE	FALSE	FALSE	FALSE	FALSE
MCL1-D001005	MCL1	D001005	Anus Neoplasms	Phase II		Phase II	TRUE	TRUE	FALSE		FALSE	FALSE	unsupported target	oncology	FALSE	FALSE	FALSE	FALSE		0				0	FALSE	FALSE	FALSE	FALSE	FALSE	FALSE	FALSE	FALSE	FALSE	FALSE	FALSE	FALSE	FALSE	FALSE	FALSE	FALSE	FALSE	FALSE	FALSE	FALSE	FALSE	FALSE	FALSE	FALSE	FALSE
MCL1-D001749	MCL1	D001749	Urinary Bladder Neoplasms		Preclinical	Preclinical					FALSE	FALSE	unsupported target	oncology	FALSE	FALSE	FALSE	FALSE		0				0	FALSE	FALSE	FALSE	FALSE	FALSE	FALSE	FALSE	FALSE	FALSE	FALSE	FALSE	FALSE	FALSE	FALSE	FALSE	FALSE	FALSE	FALSE	FALSE	FALSE	FALSE	FALSE	FALSE	FALSE	FALSE
MCL1-D001943	MCL1	D001943	Breast Neoplasms		Phase II	Phase II	TRUE	TRUE			FALSE	FALSE	unsupported target	oncology	FALSE	FALSE	FALSE	FALSE		0				0	FALSE	FALSE	FALSE	FALSE	FALSE	FALSE	FALSE	FALSE	FALSE	FALSE	FALSE	FALSE	FALSE	FALSE	FALSE	FALSE	FALSE	FALSE	FALSE	FALSE	FALSE	FALSE	FALSE	FALSE	FALSE
MCL1-D002289	MCL1	D002289	Carcinoma, Non-Small-Cell Lung		Phase II	Phase II	TRUE	TRUE			FALSE	FALSE	unsupported target	oncology	FALSE	FALSE	FALSE	FALSE		0				0	FALSE	FALSE	FALSE	FALSE	FALSE	FALSE	FALSE	FALSE	FALSE	FALSE	FALSE	FALSE	FALSE	FALSE	FALSE	FALSE	FALSE	FALSE	FALSE	FALSE	FALSE	FALSE	FALSE	FALSE	FALSE
MCL1-D002583	MCL1	D002583	Uterine Cervical Neoplasms	Phase II		Phase II	TRUE	TRUE	FALSE		FALSE	FALSE	unsupported target	oncology	FALSE	FALSE	FALSE	FALSE		0				0	FALSE	FALSE	FALSE	FALSE	FALSE	FALSE	FALSE	FALSE	FALSE	FALSE	FALSE	FALSE	FALSE	FALSE	FALSE	FALSE	FALSE	FALSE	FALSE	FALSE	FALSE	FALSE	FALSE	FALSE	FALSE
MCL1-D004938	MCL1	D004938	Esophageal Neoplasms	Phase II		Phase II	TRUE	TRUE	FALSE		FALSE	FALSE	unsupported target	oncology	FALSE	FALSE	FALSE	FALSE		0				0	FALSE	FALSE	FALSE	FALSE	FALSE	FALSE	FALSE	FALSE	FALSE	FALSE	FALSE	FALSE	FALSE	FALSE	FALSE	FALSE	FALSE	FALSE	FALSE	FALSE	FALSE	FALSE	FALSE	FALSE	FALSE
MCL1-D006258	MCL1	D006258	Head and Neck Neoplasms		Preclinical	Preclinical					FALSE	FALSE	unsupported target	oncology	FALSE	FALSE	FALSE	FALSE		0				0	FALSE	FALSE	FALSE	FALSE	FALSE	FALSE	FALSE	FALSE	FALSE	FALSE	FALSE	FALSE	FALSE	FALSE	FALSE	FALSE	FALSE	FALSE	FALSE	FALSE	FALSE	FALSE	FALSE	FALSE	FALSE
MCL1-D007680	MCL1	D007680	Kidney Neoplasms	Preclinical		Preclinical	FALSE				FALSE	FALSE	unsupported target	oncology	FALSE	FALSE	FALSE	FALSE		0				0	FALSE	FALSE	FALSE	FALSE	FALSE	FALSE	FALSE	FALSE	FALSE	FALSE	FALSE	FALSE	FALSE	FALSE	FALSE	FALSE	FALSE	FALSE	FALSE	FALSE	FALSE	FALSE	FALSE	FALSE	FALSE
MCL1-D007890	MCL1	D007890	Leiomyosarcoma	Phase I		Phase I	TRUE	FALSE			FALSE	FALSE	unsupported target	oncology	FALSE	FALSE	FALSE	FALSE		0				0	FALSE	FALSE	FALSE	FALSE	FALSE	FALSE	FALSE	FALSE	FALSE	FALSE	FALSE	FALSE	FALSE	FALSE	FALSE	FALSE	FALSE	FALSE	FALSE	FALSE	FALSE	FALSE	FALSE	FALSE	FALSE
MCL1-D008113	MCL1	D008113	Liver Neoplasms	Phase I		Phase I	TRUE	FALSE			FALSE	FALSE	unsupported target	oncology	FALSE	FALSE	FALSE	FALSE		0				0	FALSE	FALSE	FALSE	FALSE	FALSE	FALSE	FALSE	FALSE	FALSE	FALSE	FALSE	FALSE	FALSE	FALSE	FALSE	FALSE	FALSE	FALSE	FALSE	FALSE	FALSE	FALSE	FALSE	FALSE	FALSE
MCL1-D008223	MCL1	D008223	Lymphoma		Phase II	Phase II	TRUE	TRUE			FALSE	FALSE	unsupported target	oncology	FALSE	FALSE	FALSE	FALSE		0				0	FALSE	FALSE	FALSE	FALSE	FALSE	FALSE	FALSE	FALSE	FALSE	FALSE	FALSE	FALSE	FALSE	FALSE	FALSE	FALSE	FALSE	FALSE	FALSE	FALSE	FALSE	FALSE	FALSE	FALSE	FALSE
MCL1-D008228	MCL1	D008228	Lymphoma, Non-Hodgkin		Phase I	Phase I	TRUE				FALSE	FALSE	unsupported target	oncology	FALSE	FALSE	FALSE	FALSE		0				0	FALSE	FALSE	FALSE	FALSE	FALSE	FALSE	FALSE	FALSE	FALSE	FALSE	FALSE	FALSE	FALSE	FALSE	FALSE	FALSE	FALSE	FALSE	FALSE	FALSE	FALSE	FALSE	FALSE	FALSE	FALSE
MCL1-D008545	MCL1	D008545	Melanoma	Preclinical		Preclinical	FALSE				FALSE	FALSE	unsupported target	oncology	FALSE	FALSE	FALSE	FALSE		0				0	FALSE	FALSE	FALSE	FALSE	FALSE	FALSE	FALSE	FALSE	FALSE	FALSE	FALSE	FALSE	FALSE	FALSE	FALSE	FALSE	FALSE	FALSE	FALSE	FALSE	FALSE	FALSE	FALSE	FALSE	FALSE
MCL1-D009369	MCL1	D009369	Neoplasms		Phase II	Phase II	TRUE	TRUE			FALSE	FALSE	unsupported target	oncology	FALSE	FALSE	FALSE	FALSE		0				0	FALSE	FALSE	FALSE	FALSE	FALSE	FALSE	FALSE	FALSE	FALSE	FALSE	FALSE	FALSE	FALSE	FALSE	FALSE	FALSE	FALSE	FALSE	FALSE	FALSE	FALSE	FALSE	FALSE	FALSE	FALSE
MCL1-D010051	MCL1	D010051	Ovarian Neoplasms		Phase I	Phase I	TRUE				FALSE	FALSE	unsupported target	oncology	FALSE	FALSE	FALSE	FALSE		0				0	FALSE	FALSE	FALSE	FALSE	FALSE	FALSE	FALSE	FALSE	FALSE	FALSE	FALSE	FALSE	FALSE	FALSE	FALSE	FALSE	FALSE	FALSE	FALSE	FALSE	FALSE	FALSE	FALSE	FALSE	FALSE
MCL1-D010190	MCL1	D010190	Pancreatic Neoplasms		Phase I	Phase I	TRUE				FALSE	FALSE	unsupported target	oncology	FALSE	FALSE	FALSE	FALSE		0				0	FALSE	FALSE	FALSE	FALSE	FALSE	FALSE	FALSE	FALSE	FALSE	FALSE	FALSE	FALSE	FALSE	FALSE	FALSE	FALSE	FALSE	FALSE	FALSE	FALSE	FALSE	FALSE	FALSE	FALSE	FALSE
MCL1-D011471	MCL1	D011471	Prostatic Neoplasms		Preclinical	Preclinical					FALSE	FALSE	unsupported target	oncology	FALSE	FALSE	FALSE	FALSE		0				0	FALSE	FALSE	FALSE	FALSE	FALSE	FALSE	FALSE	FALSE	FALSE	FALSE	FALSE	FALSE	FALSE	FALSE	FALSE	FALSE	FALSE	FALSE	FALSE	FALSE	FALSE	FALSE	FALSE	FALSE	FALSE
MCL1-D012878	MCL1	D012878	Skin Neoplasms	Phase II		Phase II	TRUE	TRUE	FALSE		FALSE	FALSE	unsupported target	oncology	FALSE	FALSE	FALSE	FALSE		0				0	FALSE	FALSE	TRUE	FALSE	FALSE	FALSE	FALSE	FALSE	FALSE	FALSE	FALSE	FALSE	FALSE	FALSE	FALSE	FALSE	FALSE	FALSE	FALSE	FALSE	FALSE	FALSE	FALSE	FALSE	FALSE
MCL1-D015179	MCL1	D015179	Colorectal Neoplasms		Preclinical	Preclinical					FALSE	FALSE	unsupported target	oncology	FALSE	FALSE	FALSE	FALSE		0				0	FALSE	FALSE	FALSE	FALSE	FALSE	FALSE	FALSE	FALSE	FALSE	FALSE	FALSE	FALSE	FALSE	FALSE	FALSE	FALSE	FALSE	FALSE	FALSE	FALSE	FALSE	FALSE	FALSE	FALSE	FALSE
MCL1-D015464	MCL1	D015464	Leukemia, Myelogenous, Chronic, BCR-ABL Positive	Phase II		Phase II	TRUE	TRUE	FALSE		FALSE	FALSE	unsupported target	oncology	FALSE	FALSE	FALSE	FALSE		0				0	FALSE	FALSE	FALSE	FALSE	FALSE	FALSE	FALSE	FALSE	FALSE	FALSE	FALSE	FALSE	FALSE	FALSE	FALSE	FALSE	FALSE	FALSE	FALSE	FALSE	FALSE	FALSE	FALSE	FALSE	FALSE
MCL1-D016889	MCL1	D016889	Endometrial Neoplasms		Phase I	Phase I	TRUE				FALSE	FALSE	unsupported target	oncology	FALSE	FALSE	FALSE	FALSE		0				0	FALSE	FALSE	FALSE	FALSE	FALSE	FALSE	FALSE	FALSE	FALSE	FALSE	FALSE	FALSE	FALSE	FALSE	FALSE	FALSE	FALSE	FALSE	FALSE	FALSE	FALSE	FALSE	FALSE	FALSE	FALSE
MCL1-D018358	MCL1	D018358	Neuroendocrine Tumors	Phase I		Phase I	TRUE	FALSE			FALSE	FALSE	unsupported target	oncology	FALSE	FALSE	FALSE	FALSE		0				0	FALSE	FALSE	FALSE	FALSE	FALSE	FALSE	FALSE	FALSE	FALSE	FALSE	FALSE	FALSE	FALSE	FALSE	FALSE	FALSE	FALSE	FALSE	FALSE	FALSE	FALSE	FALSE	FALSE	FALSE	FALSE
MCL1-D019337	MCL1	D019337	Hematologic Neoplasms		Phase I	Phase I	TRUE				FALSE	FALSE	unsupported target	oncology	FALSE	FALSE	FALSE	FALSE		0				0	FALSE	FALSE	FALSE	FALSE	FALSE	FALSE	FALSE	FALSE	FALSE	FALSE	FALSE	FALSE	FALSE	FALSE	FALSE	FALSE	FALSE	FALSE	FALSE	FALSE	FALSE	FALSE	FALSE	FALSE	FALSE
MCL1-D055752	MCL1	D055752	Small Cell Lung Carcinoma	Phase I		Phase I	TRUE	FALSE			FALSE	FALSE	unsupported target	oncology	FALSE	FALSE	FALSE	FALSE		0				0	FALSE	FALSE	FALSE	FALSE	FALSE	FALSE	FALSE	FALSE	FALSE	FALSE	FALSE	FALSE	FALSE	FALSE	FALSE	FALSE	FALSE	FALSE	FALSE	FALSE	FALSE	FALSE	FALSE	FALSE	FALSE
MCOLN1-D009136	MCOLN1	D009136	Muscular Dystrophies		Preclinical	Preclinical					FALSE	FALSE	unsupported target	musculoskeletal, neurology, congenital	FALSE	FALSE	FALSE	FALSE		0				0	FALSE	FALSE	FALSE	FALSE	FALSE	FALSE	FALSE	FALSE	FALSE	FALSE	FALSE	FALSE	FALSE	FALSE	FALSE	FALSE	FALSE	FALSE	FALSE	FALSE	FALSE	FALSE	FALSE	FALSE	FALSE
MCOLN1-D009542	MCOLN1	D009542	Niemann-Pick Diseases	Preclinical		Preclinical	FALSE				FALSE	FALSE	unsupported target	neurology, hematology, congenital, metabolic	FALSE	FALSE	FALSE	FALSE		0				0	FALSE	FALSE	FALSE	FALSE	FALSE	FALSE	FALSE	FALSE	FALSE	FALSE	FALSE	FALSE	FALSE	FALSE	FALSE	FALSE	FALSE	FALSE	FALSE	FALSE	FALSE	FALSE	FALSE	FALSE	FALSE
MCOLN1-D010300	MCOLN1	D010300	Parkinson Disease		Preclinical	Preclinical					FALSE	FALSE	unsupported target	neurology	FALSE	FALSE	FALSE	FALSE		0				0	FALSE	FALSE	FALSE	FALSE	FALSE	FALSE	FALSE	FALSE	FALSE	FALSE	FALSE	FALSE	FALSE	FALSE	FALSE	FALSE	FALSE	FALSE	FALSE	FALSE	FALSE	FALSE	FALSE	FALSE	FALSE
MCU-D002318	MCU	D002318	Cardiovascular Diseases	Preclinical		Preclinical	FALSE				FALSE	FALSE	unsupported target	cardiovascular	FALSE	FALSE	FALSE	FALSE		0				0	FALSE	FALSE	FALSE	FALSE	FALSE	FALSE	FALSE	FALSE	FALSE	FALSE	FALSE	FALSE	FALSE	FALSE	FALSE	FALSE	FALSE	FALSE	FALSE	FALSE	FALSE	FALSE	FALSE	FALSE	FALSE
MDK-D001172	MDK	D001172	Arthritis, Rheumatoid	Preclinical		Preclinical	FALSE				FALSE	FALSE	unsupported target	musculoskeletal, dermatology, immune	FALSE	FALSE	FALSE	FALSE	FALSE	0				0	FALSE	FALSE	FALSE	FALSE	FALSE	FALSE	FALSE	FALSE	FALSE	FALSE	FALSE	FALSE	FALSE	FALSE	FALSE	FALSE	FALSE	FALSE	FALSE	FALSE	FALSE	FALSE	FALSE	FALSE	FALSE
MDK-D003928	MDK	D003928	Diabetic Nephropathies	Preclinical		Preclinical	FALSE				FALSE	FALSE	unsupported target	endocrine	FALSE	FALSE	FALSE	FALSE	FALSE	0				0	FALSE	FALSE	FALSE	FALSE	FALSE	FALSE	FALSE	FALSE	FALSE	FALSE	FALSE	FALSE	FALSE	FALSE	FALSE	FALSE	FALSE	FALSE	FALSE	FALSE	FALSE	FALSE	FALSE	FALSE	FALSE
MDK-D005921	MDK	D005921	Glomerulonephritis	Preclinical		Preclinical	FALSE				FALSE	FALSE	unsupported target	other	FALSE	FALSE	FALSE	FALSE	FALSE	0				0	FALSE	FALSE	FALSE	FALSE	FALSE	FALSE	FALSE	FALSE	FALSE	FALSE	FALSE	FALSE	FALSE	FALSE	FALSE	FALSE	FALSE	FALSE	FALSE	FALSE	FALSE	FALSE	FALSE	FALSE	FALSE
MDK-D005923	MDK	D005923	Glomerulosclerosis, Focal Segmental	Preclinical		Preclinical	FALSE				FALSE	FALSE	unsupported target	other	FALSE	FALSE	FALSE	FALSE	FALSE	0				0	FALSE	FALSE	FALSE	FALSE	FALSE	FALSE	FALSE	FALSE	FALSE	FALSE	FALSE	FALSE	FALSE	FALSE	FALSE	FALSE	FALSE	FALSE	FALSE	FALSE	FALSE	FALSE	FALSE	FALSE	FALSE
MDK-D007249	MDK	D007249	Inflammation	Preclinical		Preclinical	FALSE				FALSE	FALSE	unsupported target	signs/symptoms	FALSE	FALSE	FALSE	FALSE	FALSE	0				0	FALSE	FALSE	FALSE	FALSE	FALSE	FALSE	FALSE	FALSE	FALSE	FALSE	FALSE	FALSE	FALSE	FALSE	FALSE	FALSE	FALSE	FALSE	FALSE	FALSE	FALSE	FALSE	FALSE	FALSE	FALSE
MDK-D007676	MDK	D007676	Kidney Failure, Chronic	Preclinical		Preclinical	FALSE				FALSE	FALSE	unsupported target	other	FALSE	FALSE	FALSE	FALSE	FALSE	0				0	FALSE	FALSE	FALSE	FALSE	FALSE	FALSE	FALSE	FALSE	FALSE	FALSE	FALSE	FALSE	FALSE	FALSE	FALSE	FALSE	FALSE	FALSE	FALSE	FALSE	FALSE	FALSE	FALSE	FALSE	FALSE
MDK-D008103	MDK	D008103	Liver Cirrhosis	Preclinical		Preclinical	FALSE				FALSE	FALSE	unsupported target	digestive, signs/symptoms	FALSE	FALSE	FALSE	FALSE	FALSE	0				0	FALSE	FALSE	FALSE	FALSE	FALSE	FALSE	FALSE	FALSE	FALSE	FALSE	FALSE	FALSE	FALSE	FALSE	FALSE	FALSE	FALSE	FALSE	FALSE	FALSE	FALSE	FALSE	FALSE	FALSE	FALSE
MDK-D009103	MDK	D009103	Multiple Sclerosis	Preclinical		Preclinical	FALSE				FALSE	FALSE	unsupported target	neurology, immune	FALSE	FALSE	FALSE	FALSE	FALSE	0				0	FALSE	FALSE	FALSE	FALSE	FALSE	FALSE	FALSE	FALSE	FALSE	FALSE	FALSE	FALSE	FALSE	FALSE	FALSE	FALSE	FALSE	FALSE	FALSE	FALSE	FALSE	FALSE	FALSE	FALSE	FALSE
MDK-D009203	MDK	D009203	Myocardial Infarction	Preclinical		Preclinical	FALSE				FALSE	FALSE	unsupported target	cardiovascular, signs/symptoms	FALSE	FALSE	FALSE	FALSE	FALSE	0				0	FALSE	FALSE	FALSE	FALSE	FALSE	FALSE	FALSE	FALSE	FALSE	FALSE	FALSE	FALSE	FALSE	FALSE	FALSE	FALSE	FALSE	FALSE	FALSE	FALSE	FALSE	FALSE	FALSE	FALSE	FALSE
MDK-D009369	MDK	D009369	Neoplasms	Preclinical		Preclinical	FALSE				FALSE	FALSE	unsupported target	oncology	FALSE	FALSE	FALSE	FALSE	FALSE	0				0	FALSE	FALSE	FALSE	FALSE	FALSE	FALSE	FALSE	FALSE	FALSE	FALSE	FALSE	FALSE	FALSE	FALSE	FALSE	FALSE	FALSE	FALSE	FALSE	FALSE	FALSE	FALSE	FALSE	FALSE	FALSE
MDK-D015179	MDK	D015179	Colorectal Neoplasms	Preclinical		Preclinical	FALSE				FALSE	FALSE	unsupported target	oncology	TRUE	TRUE	TRUE	FALSE	FALSE	1	ukb-b-12474	Operation code: stomach surgery	Heart;Vagina	2	FALSE	TRUE	TRUE	FALSE	FALSE	FALSE	FALSE	FALSE	FALSE	FALSE	FALSE	FALSE	FALSE	FALSE	FALSE	FALSE	TRUE	FALSE	FALSE	FALSE	FALSE	FALSE	FALSE	TRUE	FALSE
MDK-D018917	MDK	D018917	Optic Neuropathy, Ischemic	Preclinical		Preclinical	FALSE				FALSE	FALSE	unsupported target	neurology, ophthalmology, cardiovascular	FALSE	FALSE	FALSE	FALSE	FALSE	0				0	FALSE	FALSE	FALSE	FALSE	FALSE	FALSE	FALSE	FALSE	FALSE	FALSE	FALSE	FALSE	FALSE	FALSE	FALSE	FALSE	FALSE	FALSE	FALSE	FALSE	FALSE	FALSE	FALSE	FALSE	FALSE
MDK-D020521	MDK	D020521	Stroke	Preclinical		Preclinical	FALSE				FALSE	FALSE	unsupported target	neurology, cardiovascular	FALSE	FALSE	FALSE	FALSE	FALSE	0				0	FALSE	FALSE	FALSE	FALSE	FALSE	FALSE	FALSE	FALSE	FALSE	FALSE	FALSE	FALSE	FALSE	FALSE	FALSE	FALSE	FALSE	FALSE	FALSE	FALSE	FALSE	FALSE	FALSE	FALSE	FALSE
MDK-D050723	MDK	D050723	Fractures, Bone	Preclinical		Preclinical	FALSE				FALSE	FALSE	unsupported target	other	FALSE	FALSE	FALSE	FALSE	FALSE	0				0	FALSE	FALSE	FALSE	FALSE	FALSE	FALSE	FALSE	FALSE	FALSE	FALSE	FALSE	FALSE	FALSE	FALSE	FALSE	FALSE	FALSE	FALSE	FALSE	FALSE	FALSE	FALSE	FALSE	FALSE	FALSE
MDK-D051437	MDK	D051437	Renal Insufficiency	Preclinical		Preclinical	FALSE				FALSE	FALSE	unsupported target	other	FALSE	FALSE	FALSE	FALSE	FALSE	0				0	FALSE	FALSE	FALSE	FALSE	FALSE	FALSE	FALSE	FALSE	FALSE	FALSE	FALSE	FALSE	FALSE	FALSE	FALSE	FALSE	FALSE	FALSE	FALSE	FALSE	FALSE	FALSE	FALSE	FALSE	FALSE
MDM2-D001943	MDM2	D001943	Breast Neoplasms		Phase I	Phase I	TRUE				FALSE	FALSE	unsupported target	oncology	FALSE	FALSE	FALSE	FALSE		0				0	FALSE	FALSE	FALSE	FALSE	FALSE	FALSE	FALSE	FALSE	FALSE	FALSE	FALSE	FALSE	FALSE	FALSE	FALSE	FALSE	FALSE	FALSE	FALSE	FALSE	FALSE	FALSE	FALSE	FALSE	FALSE
MDM2-D002289	MDM2	D002289	Carcinoma, Non-Small-Cell Lung		Phase I	Phase I	TRUE				FALSE	FALSE	unsupported target	oncology	FALSE	FALSE	FALSE	FALSE		0				0	FALSE	FALSE	FALSE	FALSE	FALSE	FALSE	FALSE	FALSE	FALSE	FALSE	FALSE	FALSE	FALSE	FALSE	FALSE	FALSE	FALSE	FALSE	FALSE	FALSE	FALSE	FALSE	FALSE	FALSE	FALSE
MDM2-D005770	MDM2	D005770	Gastrointestinal Neoplasms		Preclinical	Preclinical					FALSE	FALSE	unsupported target	oncology	FALSE	FALSE	FALSE	FALSE		0				0	FALSE	FALSE	TRUE	FALSE	FALSE	FALSE	FALSE	FALSE	FALSE	FALSE	FALSE	FALSE	FALSE	FALSE	FALSE	FALSE	FALSE	FALSE	FALSE	FALSE	FALSE	FALSE	FALSE	FALSE	FALSE
MDM2-D008223	MDM2	D008223	Lymphoma	Phase II		Phase II	TRUE	TRUE	FALSE		FALSE	FALSE	unsupported target	oncology	FALSE	FALSE	FALSE	FALSE		0				0	FALSE	FALSE	FALSE	FALSE	FALSE	FALSE	FALSE	FALSE	FALSE	FALSE	FALSE	FALSE	FALSE	FALSE	FALSE	FALSE	FALSE	FALSE	FALSE	FALSE	FALSE	FALSE	FALSE	FALSE	FALSE
MDM2-D008228	MDM2	D008228	Lymphoma, Non-Hodgkin	Phase I		Phase I	TRUE	FALSE			FALSE	FALSE	unsupported target	oncology	FALSE	FALSE	FALSE	FALSE		0				0	FALSE	FALSE	FALSE	FALSE	FALSE	FALSE	FALSE	FALSE	FALSE	FALSE	FALSE	FALSE	FALSE	FALSE	FALSE	FALSE	FALSE	FALSE	FALSE	FALSE	FALSE	FALSE	FALSE	FALSE	FALSE
MDM2-D008545	MDM2	D008545	Melanoma	Preclinical		Preclinical	FALSE				FALSE	FALSE	unsupported target	oncology	FALSE	FALSE	FALSE	FALSE		0				0	FALSE	FALSE	FALSE	FALSE	FALSE	FALSE	FALSE	FALSE	FALSE	FALSE	FALSE	FALSE	FALSE	FALSE	FALSE	FALSE	FALSE	FALSE	FALSE	FALSE	FALSE	FALSE	FALSE	FALSE	FALSE
MDM2-D009369	MDM2	D009369	Neoplasms		Phase II	Phase II	TRUE	TRUE			FALSE	FALSE	unsupported target	oncology	FALSE	FALSE	FALSE	FALSE		0				0	FALSE	FALSE	FALSE	FALSE	FALSE	FALSE	FALSE	FALSE	FALSE	FALSE	FALSE	FALSE	FALSE	FALSE	FALSE	FALSE	FALSE	FALSE	FALSE	FALSE	FALSE	FALSE	FALSE	FALSE	FALSE
MDM2-D010003	MDM2	D010003	Osteoarthritis	Phase II		Phase II	TRUE	TRUE	FALSE		FALSE	FALSE	unsupported target	musculoskeletal	FALSE	FALSE	FALSE	FALSE		0				0	FALSE	FALSE	FALSE	FALSE	FALSE	FALSE	FALSE	FALSE	FALSE	FALSE	FALSE	FALSE	FALSE	FALSE	FALSE	FALSE	FALSE	FALSE	FALSE	FALSE	FALSE	FALSE	FALSE	FALSE	FALSE
MDM2-D011087	MDM2	D011087	Polycythemia Vera		Phase II	Phase II	TRUE	TRUE			FALSE	FALSE	unsupported target	oncology	FALSE	FALSE	FALSE	FALSE		0				0	FALSE	FALSE	FALSE	FALSE	FALSE	FALSE	FALSE	FALSE	FALSE	FALSE	FALSE	FALSE	FALSE	FALSE	FALSE	FALSE	FALSE	FALSE	FALSE	FALSE	FALSE	FALSE	FALSE	FALSE	FALSE
MDM2-D011471	MDM2	D011471	Prostatic Neoplasms	Phase I		Phase I	TRUE	FALSE			FALSE	FALSE	unsupported target	oncology	FALSE	FALSE	FALSE	FALSE		0				0	FALSE	FALSE	FALSE	FALSE	FALSE	FALSE	FALSE	FALSE	FALSE	FALSE	FALSE	FALSE	FALSE	FALSE	FALSE	FALSE	FALSE	FALSE	FALSE	FALSE	FALSE	FALSE	FALSE	FALSE	FALSE
MDM2-D015179	MDM2	D015179	Colorectal Neoplasms	Phase II		Phase II	TRUE	TRUE	FALSE		FALSE	FALSE	unsupported target	oncology	FALSE	FALSE	FALSE	FALSE		0				0	FALSE	FALSE	TRUE	FALSE	FALSE	FALSE	FALSE	FALSE	FALSE	FALSE	FALSE	FALSE	FALSE	FALSE	FALSE	FALSE	FALSE	FALSE	FALSE	FALSE	FALSE	FALSE	FALSE	FALSE	FALSE
MDM2-D015464	MDM2	D015464	Leukemia, Myelogenous, Chronic, BCR-ABL Positive		Phase II	Phase II	TRUE	TRUE			FALSE	FALSE	unsupported target	oncology	FALSE	FALSE	FALSE	FALSE		0				0	FALSE	FALSE	FALSE	FALSE	FALSE	FALSE	FALSE	FALSE	FALSE	FALSE	FALSE	FALSE	FALSE	FALSE	FALSE	FALSE	FALSE	FALSE	FALSE	FALSE	FALSE	FALSE	FALSE	FALSE	FALSE
MDM2-D019337	MDM2	D019337	Hematologic Neoplasms		Phase I	Phase I	TRUE				FALSE	FALSE	unsupported target	oncology	FALSE	FALSE	FALSE	FALSE		0				0	FALSE	FALSE	FALSE	FALSE	FALSE	FALSE	FALSE	FALSE	FALSE	FALSE	FALSE	FALSE	FALSE	FALSE	FALSE	FALSE	FALSE	FALSE	FALSE	FALSE	FALSE	FALSE	FALSE	FALSE	FALSE
MDM2-D055728	MDM2	D055728	Primary Myelofibrosis		Phase III	Phase III	TRUE	TRUE	TRUE		FALSE	FALSE	unsupported target	hematology	FALSE	FALSE	FALSE	FALSE		0				0	FALSE	FALSE	FALSE	FALSE	FALSE	FALSE	FALSE	FALSE	FALSE	FALSE	FALSE	FALSE	FALSE	FALSE	FALSE	FALSE	FALSE	FALSE	FALSE	FALSE	FALSE	FALSE	FALSE	FALSE	FALSE
MDM2-D055752	MDM2	D055752	Small Cell Lung Carcinoma		Phase II	Phase II	TRUE	TRUE			FALSE	FALSE	unsupported target	oncology	FALSE	FALSE	FALSE	FALSE		0				0	FALSE	FALSE	FALSE	FALSE	FALSE	FALSE	FALSE	FALSE	FALSE	FALSE	FALSE	FALSE	FALSE	FALSE	FALSE	FALSE	FALSE	FALSE	FALSE	FALSE	FALSE	FALSE	FALSE	FALSE	FALSE
MDM4-D001943	MDM4	D001943	Breast Neoplasms		Phase I	Phase I	TRUE				FALSE	TRUE	genetically supported target	oncology	FALSE	FALSE	FALSE	FALSE		0				0	FALSE	FALSE	FALSE	FALSE	FALSE	FALSE	FALSE	FALSE	FALSE	FALSE	FALSE	FALSE	FALSE	FALSE	FALSE	FALSE	FALSE	FALSE	FALSE	FALSE	FALSE	FALSE	FALSE	FALSE	FALSE
MDM4-D002289	MDM4	D002289	Carcinoma, Non-Small-Cell Lung		Phase I	Phase I	TRUE				FALSE	FALSE	unsupported target	oncology	TRUE	TRUE	FALSE	TRUE		2	ebi-a-GCST90013922;ebi-a-GCST90013972	Any parental history of lung cancer (Firth correction);Any parental history of lung cancer (SPA correction)	Adipose;Blood cell	2	FALSE	TRUE	FALSE	FALSE	TRUE	FALSE	FALSE	FALSE	FALSE	TRUE	FALSE	FALSE	FALSE	FALSE	FALSE	FALSE	FALSE	FALSE	FALSE	FALSE	FALSE	FALSE	FALSE	FALSE	FALSE
MDM4-D005770	MDM4	D005770	Gastrointestinal Neoplasms		Preclinical	Preclinical					FALSE	TRUE	genetically supported target	oncology	TRUE	TRUE	FALSE	FALSE		1	ukb-d-D12	Diagnoses - main ICD10: D12 Benign neoplasm of colon, rectum, anus and anal canal	Blood cell;Brain/nervous system;Muscle Skeletal;Testis;Thyroid	5	FALSE	TRUE	TRUE	TRUE	TRUE	FALSE	TRUE	FALSE	FALSE	FALSE	FALSE	FALSE	TRUE	FALSE	TRUE	FALSE	FALSE	FALSE	FALSE	FALSE	FALSE	FALSE	FALSE	FALSE	FALSE
MDM4-D006258	MDM4	D006258	Head and Neck Neoplasms		Phase II	Phase II	TRUE	TRUE			FALSE	FALSE	unsupported target	oncology	FALSE	FALSE	FALSE	FALSE		0				0	FALSE	FALSE	FALSE	FALSE	FALSE	FALSE	FALSE	FALSE	FALSE	FALSE	FALSE	FALSE	FALSE	FALSE	FALSE	FALSE	FALSE	FALSE	FALSE	FALSE	FALSE	FALSE	FALSE	FALSE	FALSE
MDM4-D008223	MDM4	D008223	Lymphoma		Phase I	Phase I	TRUE				FALSE	FALSE	unsupported target	oncology	FALSE	FALSE	FALSE	FALSE		0				0	FALSE	FALSE	FALSE	FALSE	FALSE	FALSE	FALSE	FALSE	FALSE	FALSE	FALSE	FALSE	FALSE	FALSE	FALSE	FALSE	FALSE	FALSE	FALSE	FALSE	FALSE	FALSE	FALSE	FALSE	FALSE
MDM4-D008545	MDM4	D008545	Melanoma		Phase II	Phase II	TRUE	TRUE			FALSE	FALSE	unsupported target	oncology	FALSE	FALSE	FALSE	FALSE		0				0	FALSE	FALSE	TRUE	FALSE	FALSE	FALSE	FALSE	FALSE	FALSE	FALSE	FALSE	FALSE	FALSE	FALSE	FALSE	FALSE	FALSE	FALSE	FALSE	FALSE	FALSE	FALSE	FALSE	FALSE	FALSE
MDM4-D009369	MDM4	D009369	Neoplasms		Phase II	Phase II	TRUE	TRUE			FALSE	TRUE	genetically supported target	oncology	FALSE	FALSE	FALSE	FALSE		0				0	FALSE	FALSE	FALSE	FALSE	FALSE	FALSE	FALSE	FALSE	FALSE	FALSE	FALSE	FALSE	FALSE	FALSE	FALSE	FALSE	FALSE	FALSE	FALSE	FALSE	FALSE	FALSE	FALSE	FALSE	FALSE
MDM4-D010051	MDM4	D010051	Ovarian Neoplasms		Preclinical	Preclinical					FALSE	FALSE	unsupported target	oncology	FALSE	FALSE	FALSE	FALSE		0				0	FALSE	FALSE	FALSE	FALSE	FALSE	FALSE	FALSE	FALSE	FALSE	FALSE	FALSE	FALSE	FALSE	FALSE	FALSE	FALSE	FALSE	FALSE	FALSE	FALSE	FALSE	FALSE	FALSE	FALSE	FALSE
MDM4-D010190	MDM4	D010190	Pancreatic Neoplasms		Preclinical	Preclinical					FALSE	FALSE	unsupported target	oncology	FALSE	FALSE	FALSE	FALSE		0				0	FALSE	FALSE	FALSE	FALSE	FALSE	FALSE	FALSE	FALSE	FALSE	FALSE	FALSE	FALSE	FALSE	FALSE	FALSE	FALSE	FALSE	FALSE	FALSE	FALSE	FALSE	FALSE	FALSE	FALSE	FALSE
MDM4-D011471	MDM4	D011471	Prostatic Neoplasms		Preclinical	Preclinical					FALSE	TRUE	genetically supported target	oncology	TRUE	TRUE	FALSE	TRUE		1	ebi-a-GCST90018905	Prostate cancer	Adipose;Blood cell	2	FALSE	TRUE	TRUE	FALSE	TRUE	FALSE	FALSE	FALSE	FALSE	TRUE	FALSE	FALSE	FALSE	FALSE	FALSE	FALSE	FALSE	FALSE	FALSE	FALSE	FALSE	FALSE	FALSE	FALSE	FALSE
MDM4-D013274	MDM4	D013274	Stomach Neoplasms		Preclinical	Preclinical					FALSE	FALSE	unsupported target	oncology	FALSE	FALSE	FALSE	FALSE		0				0	FALSE	FALSE	FALSE	FALSE	FALSE	FALSE	FALSE	FALSE	FALSE	FALSE	FALSE	FALSE	FALSE	FALSE	FALSE	FALSE	FALSE	FALSE	FALSE	FALSE	FALSE	FALSE	FALSE	FALSE	FALSE
MDM4-D015179	MDM4	D015179	Colorectal Neoplasms		Preclinical	Preclinical					FALSE	TRUE	genetically supported target	oncology	TRUE	TRUE	FALSE	FALSE		1	ukb-d-D12	Diagnoses - main ICD10: D12 Benign neoplasm of colon, rectum, anus and anal canal	Blood cell;Brain/nervous system;Muscle Skeletal;Testis;Thyroid	5	FALSE	TRUE	TRUE	TRUE	TRUE	FALSE	TRUE	FALSE	FALSE	FALSE	FALSE	FALSE	TRUE	FALSE	TRUE	FALSE	FALSE	FALSE	FALSE	FALSE	FALSE	FALSE	FALSE	FALSE	FALSE
MDM4-D019337	MDM4	D019337	Hematologic Neoplasms	Phase I		Phase I	TRUE	FALSE			FALSE	FALSE	unsupported target	oncology	FALSE	FALSE	FALSE	FALSE		0				0	FALSE	FALSE	FALSE	FALSE	FALSE	FALSE	FALSE	FALSE	FALSE	FALSE	FALSE	FALSE	FALSE	FALSE	FALSE	FALSE	FALSE	FALSE	FALSE	FALSE	FALSE	FALSE	FALSE	FALSE	FALSE
MDM4-D055752	MDM4	D055752	Small Cell Lung Carcinoma		Phase I	Phase I	TRUE				FALSE	FALSE	unsupported target	oncology	TRUE	TRUE	FALSE	TRUE		2	ebi-a-GCST90013922;ebi-a-GCST90013972	Any parental history of lung cancer (Firth correction);Any parental history of lung cancer (SPA correction)	Adipose;Blood cell	2	FALSE	TRUE	FALSE	FALSE	TRUE	FALSE	FALSE	FALSE	FALSE	TRUE	FALSE	FALSE	FALSE	FALSE	FALSE	FALSE	FALSE	FALSE	FALSE	FALSE	FALSE	FALSE	FALSE	FALSE	FALSE
MECOM-D001943	MECOM	D001943	Breast Neoplasms	Preclinical		Preclinical	FALSE				FALSE	FALSE	unsupported target	oncology	FALSE	FALSE	FALSE	FALSE		0				0	FALSE	FALSE	FALSE	FALSE	FALSE	FALSE	FALSE	FALSE	FALSE	FALSE	FALSE	FALSE	FALSE	FALSE	FALSE	FALSE	FALSE	FALSE	FALSE	FALSE	FALSE	FALSE	FALSE	FALSE	FALSE
MECOM-D002289	MECOM	D002289	Carcinoma, Non-Small-Cell Lung	Preclinical		Preclinical	FALSE				FALSE	FALSE	unsupported target	oncology	FALSE	FALSE	FALSE	FALSE		0				0	FALSE	FALSE	FALSE	FALSE	FALSE	FALSE	FALSE	FALSE	FALSE	FALSE	FALSE	FALSE	FALSE	FALSE	FALSE	FALSE	FALSE	FALSE	FALSE	FALSE	FALSE	FALSE	FALSE	FALSE	FALSE
MECOM-D008545	MECOM	D008545	Melanoma	Preclinical		Preclinical	FALSE				FALSE	FALSE	unsupported target	oncology	FALSE	FALSE	FALSE	FALSE		0				0	FALSE	FALSE	FALSE	FALSE	FALSE	FALSE	FALSE	FALSE	FALSE	FALSE	FALSE	FALSE	FALSE	FALSE	FALSE	FALSE	FALSE	FALSE	FALSE	FALSE	FALSE	FALSE	FALSE	FALSE	FALSE
MECOM-D010051	MECOM	D010051	Ovarian Neoplasms	Preclinical		Preclinical	FALSE				FALSE	FALSE	unsupported target	oncology	FALSE	FALSE	FALSE	FALSE		0				0	FALSE	FALSE	FALSE	FALSE	FALSE	FALSE	FALSE	FALSE	FALSE	FALSE	FALSE	FALSE	FALSE	FALSE	FALSE	FALSE	FALSE	FALSE	FALSE	FALSE	FALSE	FALSE	FALSE	FALSE	FALSE
MECOM-D010190	MECOM	D010190	Pancreatic Neoplasms	Preclinical		Preclinical	FALSE				FALSE	FALSE	unsupported target	oncology	FALSE	FALSE	FALSE	FALSE		0				0	FALSE	FALSE	FALSE	FALSE	FALSE	FALSE	FALSE	FALSE	FALSE	FALSE	FALSE	FALSE	FALSE	FALSE	FALSE	FALSE	FALSE	FALSE	FALSE	FALSE	FALSE	FALSE	FALSE	FALSE	FALSE
MECOM-D011471	MECOM	D011471	Prostatic Neoplasms	Preclinical		Preclinical	FALSE				FALSE	FALSE	unsupported target	oncology	FALSE	FALSE	FALSE	FALSE		0				0	FALSE	FALSE	FALSE	FALSE	FALSE	FALSE	FALSE	FALSE	FALSE	FALSE	FALSE	FALSE	FALSE	FALSE	FALSE	FALSE	FALSE	FALSE	FALSE	FALSE	FALSE	FALSE	FALSE	FALSE	FALSE
MECOM-D012878	MECOM	D012878	Skin Neoplasms	Preclinical		Preclinical	FALSE				FALSE	FALSE	unsupported target	oncology	FALSE	FALSE	FALSE	FALSE		0				0	FALSE	FALSE	FALSE	FALSE	FALSE	FALSE	FALSE	FALSE	FALSE	FALSE	FALSE	FALSE	FALSE	FALSE	FALSE	FALSE	FALSE	FALSE	FALSE	FALSE	FALSE	FALSE	FALSE	FALSE	FALSE
MECOM-D015179	MECOM	D015179	Colorectal Neoplasms	Preclinical		Preclinical	FALSE				FALSE	FALSE	unsupported target	oncology	FALSE	FALSE	FALSE	FALSE		0				0	TRUE	TRUE	FALSE	FALSE	FALSE	FALSE	FALSE	FALSE	FALSE	FALSE	FALSE	FALSE	FALSE	FALSE	FALSE	FALSE	FALSE	FALSE	FALSE	FALSE	FALSE	FALSE	FALSE	FALSE	FALSE
MED17-D050197	MED17	D050197	Atherosclerosis		Preclinical	Preclinical					FALSE	FALSE	unsupported target	cardiovascular	FALSE	FALSE	FALSE			0				0	FALSE	FALSE	FALSE	FALSE	FALSE	FALSE	FALSE	FALSE	FALSE	FALSE	FALSE	FALSE	FALSE	FALSE	FALSE	FALSE	FALSE	FALSE	FALSE	FALSE	FALSE	FALSE	FALSE	FALSE	FALSE
MELK-D001943	MELK	D001943	Breast Neoplasms		Phase I	Phase I	TRUE				FALSE	FALSE	unsupported target	oncology	FALSE	FALSE	FALSE			0				0	FALSE	FALSE	FALSE	FALSE	FALSE	FALSE	FALSE	FALSE	FALSE	FALSE	FALSE	FALSE	FALSE	FALSE	FALSE	FALSE	FALSE	FALSE	FALSE	FALSE	FALSE	FALSE	FALSE	FALSE	FALSE
MELK-D007680	MELK	D007680	Kidney Neoplasms	Preclinical		Preclinical	FALSE				FALSE	FALSE	unsupported target	oncology	FALSE	FALSE	FALSE			0				0	FALSE	FALSE	FALSE	FALSE	FALSE	FALSE	FALSE	FALSE	FALSE	FALSE	FALSE	FALSE	FALSE	FALSE	FALSE	FALSE	FALSE	FALSE	FALSE	FALSE	FALSE	FALSE	FALSE	FALSE	FALSE
MELK-D008175	MELK	D008175	Lung Neoplasms		Preclinical	Preclinical					FALSE	FALSE	unsupported target	oncology	FALSE	FALSE	FALSE			0				0	FALSE	FALSE	FALSE	FALSE	FALSE	FALSE	FALSE	FALSE	FALSE	FALSE	FALSE	FALSE	FALSE	FALSE	FALSE	FALSE	FALSE	FALSE	FALSE	FALSE	FALSE	FALSE	FALSE	FALSE	FALSE
MELK-D009369	MELK	D009369	Neoplasms	Phase I		Phase I	TRUE	FALSE			FALSE	FALSE	unsupported target	oncology	FALSE	FALSE	FALSE			0				0	FALSE	FALSE	FALSE	FALSE	FALSE	FALSE	FALSE	FALSE	FALSE	FALSE	FALSE	FALSE	FALSE	FALSE	FALSE	FALSE	FALSE	FALSE	FALSE	FALSE	FALSE	FALSE	FALSE	FALSE	FALSE
MELK-D015464	MELK	D015464	Leukemia, Myelogenous, Chronic, BCR-ABL Positive		Phase II	Phase II	TRUE	TRUE			FALSE	FALSE	unsupported target	oncology	FALSE	FALSE	FALSE			0				0	FALSE	FALSE	FALSE	FALSE	FALSE	FALSE	FALSE	FALSE	FALSE	FALSE	FALSE	FALSE	FALSE	FALSE	FALSE	FALSE	FALSE	FALSE	FALSE	FALSE	FALSE	FALSE	FALSE	FALSE	FALSE
MELTF-D009369	MELTF	D009369	Neoplasms		Phase I	Phase I	TRUE				FALSE	FALSE	unsupported target	oncology	FALSE	FALSE	FALSE	FALSE	FALSE	0				0	FALSE	FALSE	FALSE	FALSE	FALSE	FALSE	FALSE	FALSE	FALSE	FALSE	FALSE	FALSE	FALSE	FALSE	FALSE	FALSE	FALSE	FALSE	FALSE	FALSE	FALSE	FALSE	FALSE	FALSE	FALSE
MEP1A-D000544	MEP1A	D000544	Alzheimer Disease	Preclinical		Preclinical	FALSE				FALSE	FALSE	unsupported target	neurology, psychiatry	FALSE	FALSE	FALSE	FALSE	FALSE	0				0	FALSE	FALSE	FALSE	FALSE	FALSE	FALSE	FALSE	FALSE	FALSE	FALSE	FALSE	FALSE	FALSE	FALSE	FALSE	FALSE	FALSE	FALSE	FALSE	FALSE	FALSE	FALSE	FALSE	FALSE	FALSE
MEP1A-D007676	MEP1A	D007676	Kidney Failure, Chronic	Preclinical		Preclinical	FALSE				FALSE	FALSE	unsupported target	other	TRUE	TRUE	TRUE	FALSE	TRUE	1	ebi-a-GCST90025946	Creatinine levels	Digestive;Plasma;Testis	3	FALSE	TRUE	TRUE	FALSE	FALSE	FALSE	FALSE	FALSE	TRUE	FALSE	TRUE	FALSE	TRUE	FALSE	FALSE	FALSE	FALSE	FALSE	FALSE	FALSE	FALSE	FALSE	FALSE	FALSE	FALSE
MEP1A-D009369	MEP1A	D009369	Neoplasms	Preclinical		Preclinical	FALSE				FALSE	FALSE	unsupported target	oncology	FALSE	FALSE	FALSE	FALSE	FALSE	0				0	FALSE	FALSE	FALSE	FALSE	FALSE	FALSE	FALSE	FALSE	FALSE	FALSE	FALSE	FALSE	FALSE	FALSE	FALSE	FALSE	FALSE	FALSE	FALSE	FALSE	FALSE	FALSE	FALSE	FALSE	FALSE
MEP1A-D058186	MEP1A	D058186	Acute Kidney Injury		Preclinical	Preclinical					FALSE	FALSE	unsupported target	other	TRUE	TRUE	TRUE	FALSE	TRUE	1	ebi-a-GCST90025946	Creatinine levels	Digestive;Plasma;Testis	3	FALSE	TRUE	TRUE	FALSE	FALSE	FALSE	FALSE	FALSE	TRUE	FALSE	TRUE	FALSE	TRUE	FALSE	FALSE	FALSE	FALSE	FALSE	FALSE	FALSE	FALSE	FALSE	FALSE	FALSE	FALSE
MEP1B-D000544	MEP1B	D000544	Alzheimer Disease	Preclinical		Preclinical	FALSE				FALSE	FALSE	unsupported target	neurology, psychiatry	FALSE	FALSE	FALSE		FALSE	0				0	FALSE	FALSE	FALSE	FALSE	FALSE	FALSE	FALSE	FALSE	FALSE	FALSE	FALSE	FALSE	FALSE	FALSE	FALSE	FALSE	FALSE	FALSE	FALSE	FALSE	FALSE	FALSE	FALSE	FALSE	FALSE
MEP1B-D007676	MEP1B	D007676	Kidney Failure, Chronic	Preclinical		Preclinical	FALSE				FALSE	FALSE	unsupported target	other	FALSE	FALSE	FALSE		FALSE	0				0	FALSE	FALSE	FALSE	FALSE	FALSE	FALSE	FALSE	FALSE	FALSE	FALSE	FALSE	FALSE	FALSE	FALSE	FALSE	FALSE	FALSE	FALSE	FALSE	FALSE	FALSE	FALSE	FALSE	FALSE	FALSE
MEP1B-D009369	MEP1B	D009369	Neoplasms	Preclinical		Preclinical	FALSE				FALSE	FALSE	unsupported target	oncology	FALSE	FALSE	FALSE		FALSE	0				0	FALSE	FALSE	FALSE	FALSE	FALSE	FALSE	FALSE	FALSE	FALSE	FALSE	FALSE	FALSE	FALSE	FALSE	FALSE	FALSE	FALSE	FALSE	FALSE	FALSE	FALSE	FALSE	FALSE	FALSE	FALSE
MEP1B-D058186	MEP1B	D058186	Acute Kidney Injury		Preclinical	Preclinical					FALSE	FALSE	unsupported target	other	FALSE	FALSE	FALSE		FALSE	0				0	FALSE	FALSE	FALSE	FALSE	FALSE	FALSE	FALSE	FALSE	FALSE	FALSE	FALSE	FALSE	FALSE	FALSE	FALSE	FALSE	FALSE	FALSE	FALSE	FALSE	FALSE	FALSE	FALSE	FALSE	FALSE
MERTK-D000086382	MERTK	D000086382	COVID-19		Phase I	Phase I	TRUE				FALSE	FALSE	unsupported target	infection, respiratory	FALSE	FALSE	FALSE	FALSE	FALSE	0				0	FALSE	FALSE	FALSE	FALSE	FALSE	FALSE	FALSE	FALSE	FALSE	FALSE	FALSE	FALSE	FALSE	FALSE	FALSE	FALSE	FALSE	FALSE	FALSE	FALSE	FALSE	FALSE	FALSE	FALSE	FALSE
MERTK-D001327	MERTK	D001327	Autoimmune Diseases	Preclinical		Preclinical	FALSE				FALSE	FALSE	unsupported target	immune	FALSE	FALSE	FALSE	FALSE	FALSE	0				0	FALSE	FALSE	FALSE	FALSE	FALSE	FALSE	FALSE	FALSE	FALSE	FALSE	FALSE	FALSE	FALSE	FALSE	FALSE	FALSE	FALSE	FALSE	FALSE	FALSE	FALSE	FALSE	FALSE	FALSE	FALSE
MERTK-D001943	MERTK	D001943	Breast Neoplasms		Preclinical	Preclinical					FALSE	FALSE	unsupported target	oncology	FALSE	FALSE	FALSE	FALSE	FALSE	0				0	FALSE	FALSE	FALSE	FALSE	FALSE	FALSE	FALSE	FALSE	FALSE	FALSE	FALSE	FALSE	FALSE	FALSE	FALSE	FALSE	FALSE	FALSE	FALSE	FALSE	FALSE	FALSE	FALSE	FALSE	FALSE
MERTK-D002289	MERTK	D002289	Carcinoma, Non-Small-Cell Lung		Phase II	Phase II	TRUE	TRUE			FALSE	FALSE	unsupported target	oncology	FALSE	FALSE	FALSE	FALSE	FALSE	0				0	FALSE	FALSE	FALSE	FALSE	FALSE	FALSE	FALSE	FALSE	FALSE	FALSE	FALSE	FALSE	FALSE	FALSE	FALSE	FALSE	FALSE	FALSE	FALSE	FALSE	FALSE	FALSE	FALSE	FALSE	FALSE
MERTK-D007239	MERTK	D007239	Infections	Preclinical		Preclinical	FALSE				FALSE	FALSE	unsupported target	infection	FALSE	FALSE	FALSE	FALSE	FALSE	0				0	FALSE	FALSE	FALSE	FALSE	FALSE	FALSE	FALSE	FALSE	FALSE	FALSE	FALSE	FALSE	FALSE	FALSE	FALSE	FALSE	FALSE	FALSE	FALSE	FALSE	FALSE	FALSE	FALSE	FALSE	FALSE
MERTK-D007249	MERTK	D007249	Inflammation	Preclinical		Preclinical	FALSE				FALSE	FALSE	unsupported target	signs/symptoms	FALSE	FALSE	FALSE	FALSE	FALSE	0				0	FALSE	FALSE	FALSE	FALSE	FALSE	FALSE	FALSE	FALSE	FALSE	FALSE	FALSE	FALSE	FALSE	FALSE	FALSE	FALSE	FALSE	FALSE	FALSE	FALSE	FALSE	FALSE	FALSE	FALSE	FALSE
MERTK-D007680	MERTK	D007680	Kidney Neoplasms	Phase II		Phase II	TRUE	TRUE	FALSE		FALSE	FALSE	unsupported target	oncology	FALSE	FALSE	FALSE	FALSE	FALSE	0				0	FALSE	FALSE	FALSE	FALSE	FALSE	FALSE	FALSE	FALSE	FALSE	FALSE	FALSE	FALSE	FALSE	FALSE	FALSE	FALSE	FALSE	FALSE	FALSE	FALSE	FALSE	FALSE	FALSE	FALSE	FALSE
MERTK-D008113	MERTK	D008113	Liver Neoplasms		Preclinical	Preclinical					FALSE	FALSE	unsupported target	oncology	FALSE	FALSE	FALSE	FALSE	FALSE	0				0	FALSE	FALSE	FALSE	FALSE	FALSE	FALSE	FALSE	FALSE	FALSE	FALSE	FALSE	FALSE	FALSE	FALSE	FALSE	FALSE	FALSE	FALSE	FALSE	FALSE	FALSE	FALSE	FALSE	FALSE	FALSE
MERTK-D009369	MERTK	D009369	Neoplasms		Phase II	Phase II	TRUE	TRUE			FALSE	FALSE	unsupported target	oncology	FALSE	FALSE	FALSE	FALSE	FALSE	0				0	FALSE	FALSE	FALSE	FALSE	FALSE	FALSE	FALSE	FALSE	FALSE	FALSE	FALSE	FALSE	FALSE	FALSE	FALSE	FALSE	FALSE	FALSE	FALSE	FALSE	FALSE	FALSE	FALSE	FALSE	FALSE
MERTK-D019337	MERTK	D019337	Hematologic Neoplasms		Preclinical	Preclinical					FALSE	FALSE	unsupported target	oncology	FALSE	FALSE	FALSE	FALSE	FALSE	0				0	FALSE	FALSE	FALSE	FALSE	FALSE	FALSE	FALSE	FALSE	FALSE	FALSE	FALSE	FALSE	FALSE	FALSE	FALSE	FALSE	FALSE	FALSE	FALSE	FALSE	FALSE	FALSE	FALSE	FALSE	FALSE
METAP1-D001749	METAP1	D001749	Urinary Bladder Neoplasms		Phase I	Phase I	TRUE				FALSE	FALSE	unsupported target	oncology	FALSE	FALSE	FALSE	FALSE	FALSE	0				0	FALSE	FALSE	FALSE	FALSE	FALSE	FALSE	FALSE	FALSE	FALSE	FALSE	FALSE	FALSE	FALSE	FALSE	FALSE	FALSE	FALSE	FALSE	FALSE	FALSE	FALSE	FALSE	FALSE	FALSE	FALSE
METAP1-D007239	METAP1	D007239	Infections	Preclinical		Preclinical	FALSE				FALSE	FALSE	unsupported target	infection	FALSE	FALSE	FALSE	FALSE	FALSE	0				0	FALSE	FALSE	FALSE	FALSE	FALSE	FALSE	FALSE	FALSE	FALSE	FALSE	FALSE	FALSE	FALSE	FALSE	FALSE	FALSE	FALSE	FALSE	FALSE	FALSE	FALSE	FALSE	FALSE	FALSE	FALSE
METAP1-D007680	METAP1	D007680	Kidney Neoplasms	Preclinical		Preclinical	FALSE				FALSE	FALSE	unsupported target	oncology	FALSE	FALSE	FALSE	FALSE	FALSE	0				0	FALSE	FALSE	FALSE	FALSE	FALSE	FALSE	FALSE	FALSE	FALSE	FALSE	FALSE	FALSE	FALSE	FALSE	FALSE	FALSE	FALSE	FALSE	FALSE	FALSE	FALSE	FALSE	FALSE	FALSE	FALSE
METAP1-D009369	METAP1	D009369	Neoplasms	Phase I		Phase I	TRUE	FALSE			FALSE	FALSE	unsupported target	oncology	FALSE	FALSE	FALSE	FALSE	FALSE	0				0	FALSE	FALSE	FALSE	FALSE	FALSE	FALSE	FALSE	FALSE	FALSE	FALSE	FALSE	FALSE	FALSE	FALSE	FALSE	FALSE	FALSE	FALSE	FALSE	FALSE	FALSE	FALSE	FALSE	FALSE	FALSE
METAP1-D011471	METAP1	D011471	Prostatic Neoplasms	Preclinical		Preclinical	FALSE				FALSE	FALSE	unsupported target	oncology	FALSE	FALSE	FALSE	FALSE	FALSE	0				0	FALSE	FALSE	FALSE	FALSE	FALSE	FALSE	FALSE	FALSE	FALSE	FALSE	FALSE	FALSE	FALSE	FALSE	FALSE	FALSE	FALSE	FALSE	FALSE	FALSE	FALSE	FALSE	FALSE	FALSE	FALSE
METAP1-D013736	METAP1	D013736	Testicular Neoplasms	Preclinical		Preclinical	FALSE				FALSE	FALSE	unsupported target	oncology	FALSE	FALSE	FALSE	FALSE	FALSE	0				0	FALSE	FALSE	FALSE	FALSE	FALSE	FALSE	FALSE	FALSE	FALSE	FALSE	FALSE	FALSE	FALSE	FALSE	FALSE	FALSE	FALSE	FALSE	FALSE	FALSE	FALSE	FALSE	FALSE	FALSE	FALSE
METAP2-D001172	METAP2	D001172	Arthritis, Rheumatoid	Phase I		Phase I	TRUE	FALSE			FALSE	FALSE	unsupported target	musculoskeletal, dermatology, immune	FALSE	FALSE	FALSE	FALSE	FALSE	0				0	FALSE	FALSE	FALSE	FALSE	FALSE	FALSE	FALSE	FALSE	FALSE	FALSE	FALSE	FALSE	FALSE	FALSE	FALSE	FALSE	FALSE	FALSE	FALSE	FALSE	FALSE	FALSE	FALSE	FALSE	FALSE
METAP2-D001749	METAP2	D001749	Urinary Bladder Neoplasms		Phase III	Phase III	TRUE	TRUE	TRUE		FALSE	FALSE	unsupported target	oncology	FALSE	FALSE	FALSE	FALSE	FALSE	0				0	FALSE	FALSE	FALSE	FALSE	FALSE	FALSE	FALSE	FALSE	FALSE	FALSE	FALSE	FALSE	FALSE	FALSE	FALSE	FALSE	FALSE	FALSE	FALSE	FALSE	FALSE	FALSE	FALSE	FALSE	FALSE
METAP2-D001943	METAP2	D001943	Breast Neoplasms		Preclinical	Preclinical					FALSE	FALSE	unsupported target	oncology	FALSE	FALSE	FALSE	FALSE	FALSE	0				0	TRUE	TRUE	FALSE	FALSE	FALSE	FALSE	FALSE	FALSE	FALSE	FALSE	FALSE	FALSE	FALSE	FALSE	FALSE	FALSE	FALSE	FALSE	FALSE	FALSE	FALSE	FALSE	FALSE	FALSE	FALSE
METAP2-D002289	METAP2	D002289	Carcinoma, Non-Small-Cell Lung		Preclinical	Preclinical					FALSE	FALSE	unsupported target	oncology	FALSE	FALSE	FALSE	FALSE	FALSE	0				0	FALSE	FALSE	FALSE	FALSE	FALSE	FALSE	FALSE	FALSE	FALSE	FALSE	FALSE	FALSE	FALSE	FALSE	FALSE	FALSE	FALSE	FALSE	FALSE	FALSE	FALSE	FALSE	FALSE	FALSE	FALSE
METAP2-D002318	METAP2	D002318	Cardiovascular Diseases	Preclinical		Preclinical	FALSE				FALSE	FALSE	unsupported target	cardiovascular	FALSE	FALSE	FALSE	FALSE	FALSE	0				0	FALSE	FALSE	FALSE	FALSE	FALSE	FALSE	FALSE	FALSE	FALSE	FALSE	FALSE	FALSE	FALSE	FALSE	FALSE	FALSE	FALSE	FALSE	FALSE	FALSE	FALSE	FALSE	FALSE	FALSE	FALSE
METAP2-D003924	METAP2	D003924	Diabetes Mellitus, Type 2	Phase II		Phase II	TRUE	TRUE	FALSE		FALSE	TRUE	genetically supported target	metabolic, endocrine	FALSE	FALSE	FALSE	FALSE	FALSE	0				0	FALSE	FALSE	TRUE	FALSE	FALSE	FALSE	FALSE	FALSE	FALSE	FALSE	FALSE	FALSE	FALSE	FALSE	FALSE	FALSE	FALSE	FALSE	FALSE	FALSE	FALSE	FALSE	FALSE	FALSE	FALSE
METAP2-D008113	METAP2	D008113	Liver Neoplasms		Preclinical	Preclinical					FALSE	FALSE	unsupported target	oncology	FALSE	FALSE	FALSE	FALSE	FALSE	0				0	FALSE	FALSE	FALSE	FALSE	FALSE	FALSE	FALSE	FALSE	FALSE	FALSE	FALSE	FALSE	FALSE	FALSE	FALSE	FALSE	FALSE	FALSE	FALSE	FALSE	FALSE	FALSE	FALSE	FALSE	FALSE
METAP2-D008175	METAP2	D008175	Lung Neoplasms	Preclinical		Preclinical	FALSE				FALSE	FALSE	unsupported target	oncology	FALSE	FALSE	FALSE	FALSE	FALSE	0				0	FALSE	FALSE	FALSE	FALSE	FALSE	FALSE	FALSE	FALSE	FALSE	FALSE	FALSE	FALSE	FALSE	FALSE	FALSE	FALSE	FALSE	FALSE	FALSE	FALSE	FALSE	FALSE	FALSE	FALSE	FALSE
METAP2-D008228	METAP2	D008228	Lymphoma, Non-Hodgkin	Phase I		Phase I	TRUE	FALSE			FALSE	FALSE	unsupported target	oncology	FALSE	FALSE	FALSE	FALSE	FALSE	0				0	FALSE	FALSE	FALSE	FALSE	FALSE	FALSE	FALSE	FALSE	FALSE	FALSE	FALSE	FALSE	FALSE	FALSE	FALSE	FALSE	FALSE	FALSE	FALSE	FALSE	FALSE	FALSE	FALSE	FALSE	FALSE
METAP2-D008659	METAP2	D008659	Metabolic Diseases	Preclinical		Preclinical	FALSE				FALSE	FALSE	unsupported target	metabolic	FALSE	FALSE	FALSE	FALSE	FALSE	0				0	FALSE	FALSE	FALSE	FALSE	FALSE	FALSE	FALSE	FALSE	FALSE	FALSE	FALSE	FALSE	FALSE	FALSE	FALSE	FALSE	FALSE	FALSE	FALSE	FALSE	FALSE	FALSE	FALSE	FALSE	FALSE
METAP2-D009369	METAP2	D009369	Neoplasms		Phase I	Phase I	TRUE				FALSE	FALSE	unsupported target	oncology	FALSE	FALSE	FALSE	FALSE	FALSE	0				0	TRUE	TRUE	FALSE	FALSE	FALSE	FALSE	FALSE	FALSE	FALSE	FALSE	FALSE	FALSE	FALSE	FALSE	FALSE	FALSE	FALSE	FALSE	FALSE	FALSE	FALSE	FALSE	FALSE	FALSE	FALSE
METAP2-D009765	METAP2	D009765	Obesity	Phase II		Phase II	TRUE	TRUE	FALSE		FALSE	FALSE	unsupported target	metabolic, signs/symptoms	FALSE	FALSE	FALSE	FALSE	FALSE	0				0	TRUE	TRUE	FALSE	FALSE	FALSE	FALSE	FALSE	FALSE	FALSE	FALSE	FALSE	FALSE	FALSE	FALSE	FALSE	FALSE	FALSE	FALSE	FALSE	FALSE	FALSE	FALSE	FALSE	FALSE	FALSE
METAP2-D011471	METAP2	D011471	Prostatic Neoplasms		Preclinical	Preclinical					FALSE	FALSE	unsupported target	oncology	FALSE	FALSE	FALSE	FALSE	FALSE	0				0	TRUE	TRUE	FALSE	FALSE	FALSE	FALSE	FALSE	FALSE	FALSE	FALSE	FALSE	FALSE	FALSE	FALSE	FALSE	FALSE	FALSE	FALSE	FALSE	FALSE	FALSE	FALSE	FALSE	FALSE	FALSE
METAP2-D015179	METAP2	D015179	Colorectal Neoplasms		Preclinical	Preclinical					FALSE	FALSE	unsupported target	oncology	FALSE	FALSE	FALSE	FALSE	FALSE	0				0	FALSE	FALSE	FALSE	FALSE	FALSE	FALSE	FALSE	FALSE	FALSE	FALSE	FALSE	FALSE	FALSE	FALSE	FALSE	FALSE	FALSE	FALSE	FALSE	FALSE	FALSE	FALSE	FALSE	FALSE	FALSE
METAP2-D054990	METAP2	D054990	Idiopathic Pulmonary Fibrosis		Preclinical	Preclinical					FALSE	FALSE	unsupported target	respiratory	FALSE	FALSE	FALSE	FALSE	FALSE	0				0	FALSE	FALSE	FALSE	FALSE	FALSE	FALSE	FALSE	FALSE	FALSE	FALSE	FALSE	FALSE	FALSE	FALSE	FALSE	FALSE	FALSE	FALSE	FALSE	FALSE	FALSE	FALSE	FALSE	FALSE	FALSE
METAP2-D065626	METAP2	D065626	Non-alcoholic Fatty Liver Disease	Preclinical		Preclinical	FALSE				FALSE	FALSE	unsupported target	digestive	FALSE	FALSE	FALSE	FALSE	FALSE	0				0	FALSE	FALSE	FALSE	FALSE	FALSE	FALSE	FALSE	FALSE	FALSE	FALSE	FALSE	FALSE	FALSE	FALSE	FALSE	FALSE	FALSE	FALSE	FALSE	FALSE	FALSE	FALSE	FALSE	FALSE	FALSE
METTL14-D001327	METTL14	D001327	Autoimmune Diseases	Preclinical		Preclinical	FALSE				FALSE	FALSE	unsupported target	immune	FALSE	FALSE	FALSE	FALSE		0				0	FALSE	FALSE	FALSE	FALSE	FALSE	FALSE	FALSE	FALSE	FALSE	FALSE	FALSE	FALSE	FALSE	FALSE	FALSE	FALSE	FALSE	FALSE	FALSE	FALSE	FALSE	FALSE	FALSE	FALSE	FALSE
METTL14-D009369	METTL14	D009369	Neoplasms	Preclinical		Preclinical	FALSE				FALSE	FALSE	unsupported target	oncology	FALSE	FALSE	FALSE	FALSE		0				0	FALSE	FALSE	FALSE	FALSE	FALSE	FALSE	FALSE	FALSE	FALSE	FALSE	FALSE	FALSE	FALSE	FALSE	FALSE	FALSE	FALSE	FALSE	FALSE	FALSE	FALSE	FALSE	FALSE	FALSE	FALSE
METTL3-D001327	METTL3	D001327	Autoimmune Diseases	Preclinical		Preclinical	FALSE				FALSE	FALSE	unsupported target	immune	FALSE	FALSE	FALSE	FALSE		0				0	FALSE	FALSE	FALSE	FALSE	FALSE	FALSE	FALSE	FALSE	FALSE	FALSE	FALSE	FALSE	FALSE	FALSE	FALSE	FALSE	FALSE	FALSE	FALSE	FALSE	FALSE	FALSE	FALSE	FALSE	FALSE
METTL3-D009369	METTL3	D009369	Neoplasms		Preclinical	Preclinical					FALSE	FALSE	unsupported target	oncology	FALSE	FALSE	FALSE	FALSE		0				0	FALSE	FALSE	FALSE	FALSE	FALSE	FALSE	FALSE	FALSE	FALSE	FALSE	FALSE	FALSE	FALSE	FALSE	FALSE	FALSE	FALSE	FALSE	FALSE	FALSE	FALSE	FALSE	FALSE	FALSE	FALSE
METTL3-D019337	METTL3	D019337	Hematologic Neoplasms		Preclinical	Preclinical					FALSE	FALSE	unsupported target	oncology	FALSE	FALSE	FALSE	FALSE		0				0	FALSE	FALSE	FALSE	FALSE	FALSE	FALSE	FALSE	FALSE	FALSE	FALSE	FALSE	FALSE	FALSE	FALSE	FALSE	FALSE	FALSE	FALSE	FALSE	FALSE	FALSE	FALSE	FALSE	FALSE	FALSE
MEX3B-D001249	MEX3B	D001249	Asthma		Phase I	Phase I	TRUE				FALSE	FALSE	unsupported target	respiratory, immune	FALSE	FALSE	FALSE	FALSE		0				0	FALSE	FALSE	FALSE	FALSE	FALSE	FALSE	FALSE	FALSE	FALSE	FALSE	FALSE	FALSE	FALSE	FALSE	FALSE	FALSE	FALSE	FALSE	FALSE	FALSE	FALSE	FALSE	FALSE	FALSE	FALSE
MFGE8-D009369	MFGE8	D009369	Neoplasms	Preclinical		Preclinical	FALSE				FALSE	FALSE	unsupported target	oncology	FALSE	FALSE	FALSE	FALSE	FALSE	0				0	FALSE	FALSE	TRUE	FALSE	FALSE	FALSE	FALSE	FALSE	FALSE	FALSE	FALSE	FALSE	FALSE	FALSE	FALSE	FALSE	FALSE	FALSE	FALSE	FALSE	FALSE	FALSE	FALSE	FALSE	FALSE
MFN2-D002607	MFN2	D002607	Charcot-Marie-Tooth Disease	Preclinical		Preclinical	FALSE				FALSE	TRUE	genetically supported target	neurology, congenital	FALSE	FALSE	FALSE	FALSE		0				0	FALSE	FALSE	FALSE	FALSE	FALSE	FALSE	FALSE	FALSE	FALSE	FALSE	FALSE	FALSE	FALSE	FALSE	FALSE	FALSE	FALSE	FALSE	FALSE	FALSE	FALSE	FALSE	FALSE	FALSE	FALSE
MFSD8-D009472	MFSD8	D009472	Neuronal Ceroid-Lipofuscinoses		Preclinical	Preclinical					FALSE	TRUE	genetically supported target	neurology, congenital, metabolic	FALSE	FALSE	FALSE			0				0	FALSE	FALSE	FALSE	FALSE	FALSE	FALSE	FALSE	FALSE	FALSE	FALSE	FALSE	FALSE	FALSE	FALSE	FALSE	FALSE	FALSE	FALSE	FALSE	FALSE	FALSE	FALSE	FALSE	FALSE	FALSE
MGLL-D000544	MGLL	D000544	Alzheimer Disease	Preclinical		Preclinical	FALSE				FALSE	FALSE	unsupported target	neurology, psychiatry	FALSE	FALSE	FALSE	FALSE	FALSE	0				0	FALSE	FALSE	FALSE	FALSE	FALSE	FALSE	FALSE	FALSE	FALSE	FALSE	FALSE	FALSE	FALSE	FALSE	FALSE	FALSE	FALSE	FALSE	FALSE	FALSE	FALSE	FALSE	FALSE	FALSE	FALSE
MGLL-D000690	MGLL	D000690	Amyotrophic Lateral Sclerosis	Preclinical		Preclinical	FALSE				FALSE	FALSE	unsupported target	neurology, metabolic	FALSE	FALSE	FALSE	FALSE	FALSE	0				0	FALSE	FALSE	FALSE	FALSE	FALSE	FALSE	FALSE	FALSE	FALSE	FALSE	FALSE	FALSE	FALSE	FALSE	FALSE	FALSE	FALSE	FALSE	FALSE	FALSE	FALSE	FALSE	FALSE	FALSE	FALSE
MGLL-D002543	MGLL	D002543	Cerebral Hemorrhage	Phase I		Phase I	TRUE	FALSE			FALSE	FALSE	unsupported target	neurology, cardiovascular, signs/symptoms	FALSE	FALSE	FALSE	FALSE	FALSE	0				0	FALSE	FALSE	FALSE	FALSE	FALSE	FALSE	FALSE	FALSE	FALSE	FALSE	FALSE	FALSE	FALSE	FALSE	FALSE	FALSE	FALSE	FALSE	FALSE	FALSE	FALSE	FALSE	FALSE	FALSE	FALSE
MGLL-D004827	MGLL	D004827	Epilepsy		Phase I	Phase I	TRUE				FALSE	FALSE	unsupported target	neurology	FALSE	FALSE	FALSE	FALSE	FALSE	0				0	FALSE	FALSE	FALSE	FALSE	FALSE	FALSE	FALSE	FALSE	FALSE	FALSE	FALSE	FALSE	FALSE	FALSE	FALSE	FALSE	FALSE	FALSE	FALSE	FALSE	FALSE	FALSE	FALSE	FALSE	FALSE
MGLL-D007249	MGLL	D007249	Inflammation	Preclinical		Preclinical	FALSE				FALSE	FALSE	unsupported target	signs/symptoms	FALSE	FALSE	FALSE	FALSE	FALSE	0				0	FALSE	FALSE	FALSE	FALSE	FALSE	FALSE	FALSE	FALSE	FALSE	FALSE	FALSE	FALSE	FALSE	FALSE	FALSE	FALSE	FALSE	FALSE	FALSE	FALSE	FALSE	FALSE	FALSE	FALSE	FALSE
MGLL-D008881	MGLL	D008881	Migraine Disorders	Preclinical		Preclinical	FALSE				FALSE	FALSE	unsupported target	neurology	FALSE	FALSE	FALSE	FALSE	FALSE	0				0	FALSE	FALSE	FALSE	FALSE	FALSE	FALSE	FALSE	FALSE	FALSE	FALSE	FALSE	FALSE	FALSE	FALSE	FALSE	FALSE	FALSE	FALSE	FALSE	FALSE	FALSE	FALSE	FALSE	FALSE	FALSE
MGLL-D009369	MGLL	D009369	Neoplasms	Preclinical		Preclinical	FALSE				FALSE	FALSE	unsupported target	oncology	FALSE	FALSE	FALSE	FALSE	FALSE	0				0	FALSE	FALSE	FALSE	FALSE	FALSE	FALSE	FALSE	FALSE	FALSE	FALSE	FALSE	FALSE	FALSE	FALSE	FALSE	FALSE	FALSE	FALSE	FALSE	FALSE	FALSE	FALSE	FALSE	FALSE	FALSE
MGLL-D009437	MGLL	D009437	Neuralgia		Phase I	Phase I	TRUE				FALSE	FALSE	unsupported target	neurology, signs/symptoms	FALSE	FALSE	FALSE	FALSE	FALSE	0				0	FALSE	FALSE	FALSE	FALSE	FALSE	FALSE	FALSE	FALSE	FALSE	FALSE	FALSE	FALSE	FALSE	FALSE	FALSE	FALSE	FALSE	FALSE	FALSE	FALSE	FALSE	FALSE	FALSE	FALSE	FALSE
MGLL-D009471	MGLL	D009471	Neuromyelitis Optica	Phase I		Phase I	TRUE	FALSE			FALSE	FALSE	unsupported target	neurology, ophthalmology, immune	FALSE	FALSE	FALSE	FALSE	FALSE	0				0	FALSE	FALSE	FALSE	FALSE	FALSE	FALSE	FALSE	FALSE	FALSE	FALSE	FALSE	FALSE	FALSE	FALSE	FALSE	FALSE	FALSE	FALSE	FALSE	FALSE	FALSE	FALSE	FALSE	FALSE	FALSE
MGLL-D020521	MGLL	D020521	Stroke	Phase I		Phase I	TRUE	FALSE			FALSE	FALSE	unsupported target	neurology, cardiovascular	FALSE	FALSE	FALSE	FALSE	FALSE	0				0	FALSE	FALSE	FALSE	FALSE	FALSE	FALSE	FALSE	FALSE	FALSE	FALSE	FALSE	FALSE	FALSE	FALSE	FALSE	FALSE	FALSE	FALSE	FALSE	FALSE	FALSE	FALSE	FALSE	FALSE	FALSE
MGMT-D005770	MGMT	D005770	Gastrointestinal Neoplasms	Preclinical		Preclinical	FALSE				FALSE	FALSE	unsupported target	oncology	FALSE	FALSE	FALSE	FALSE	FALSE	0				0	FALSE	FALSE	FALSE	FALSE	FALSE	FALSE	FALSE	FALSE	FALSE	FALSE	FALSE	FALSE	FALSE	FALSE	FALSE	FALSE	FALSE	FALSE	FALSE	FALSE	FALSE	FALSE	FALSE	FALSE	FALSE
MGMT-D008223	MGMT	D008223	Lymphoma	Preclinical		Preclinical	FALSE				FALSE	FALSE	unsupported target	oncology	FALSE	FALSE	FALSE	FALSE	FALSE	0				0	FALSE	FALSE	FALSE	FALSE	FALSE	FALSE	FALSE	FALSE	FALSE	FALSE	FALSE	FALSE	FALSE	FALSE	FALSE	FALSE	FALSE	FALSE	FALSE	FALSE	FALSE	FALSE	FALSE	FALSE	FALSE
MGMT-D008545	MGMT	D008545	Melanoma	Phase II		Phase II	TRUE	TRUE	FALSE		FALSE	FALSE	unsupported target	oncology	FALSE	FALSE	FALSE	FALSE	FALSE	0				0	FALSE	FALSE	FALSE	FALSE	FALSE	FALSE	FALSE	FALSE	FALSE	FALSE	FALSE	FALSE	FALSE	FALSE	FALSE	FALSE	FALSE	FALSE	FALSE	FALSE	FALSE	FALSE	FALSE	FALSE	FALSE
MGMT-D011471	MGMT	D011471	Prostatic Neoplasms	Preclinical		Preclinical	FALSE				FALSE	FALSE	unsupported target	oncology	FALSE	FALSE	FALSE	FALSE	FALSE	0				0	FALSE	FALSE	FALSE	FALSE	FALSE	FALSE	FALSE	FALSE	FALSE	FALSE	FALSE	FALSE	FALSE	FALSE	FALSE	FALSE	FALSE	FALSE	FALSE	FALSE	FALSE	FALSE	FALSE	FALSE	FALSE
MGMT-D015179	MGMT	D015179	Colorectal Neoplasms	Phase II		Phase II	TRUE	TRUE	FALSE		FALSE	FALSE	unsupported target	oncology	FALSE	FALSE	FALSE	FALSE	FALSE	0				0	FALSE	FALSE	FALSE	FALSE	FALSE	FALSE	FALSE	FALSE	FALSE	FALSE	FALSE	FALSE	FALSE	FALSE	FALSE	FALSE	FALSE	FALSE	FALSE	FALSE	FALSE	FALSE	FALSE	FALSE	FALSE
MGMT-D055752	MGMT	D055752	Small Cell Lung Carcinoma	Preclinical		Preclinical	FALSE				FALSE	FALSE	unsupported target	oncology	FALSE	FALSE	FALSE	FALSE	FALSE	0				0	FALSE	FALSE	FALSE	FALSE	FALSE	FALSE	FALSE	FALSE	FALSE	FALSE	FALSE	FALSE	FALSE	FALSE	FALSE	FALSE	FALSE	FALSE	FALSE	FALSE	FALSE	FALSE	FALSE	FALSE	FALSE
MGP-D002318	MGP	D002318	Cardiovascular Diseases	Preclinical		Preclinical	FALSE				FALSE	FALSE	unsupported target	cardiovascular	FALSE	FALSE	FALSE			0				0	FALSE	FALSE	FALSE	FALSE	FALSE	FALSE	FALSE	FALSE	FALSE	FALSE	FALSE	FALSE	FALSE	FALSE	FALSE	FALSE	FALSE	FALSE	FALSE	FALSE	FALSE	FALSE	FALSE	FALSE	FALSE
MIA-D008545	MIA	D008545	Melanoma	Preclinical		Preclinical	FALSE				FALSE	FALSE	unsupported target	oncology	FALSE	FALSE	FALSE		FALSE	0				0	FALSE	FALSE	FALSE	FALSE	FALSE	FALSE	FALSE	FALSE	FALSE	FALSE	FALSE	FALSE	FALSE	FALSE	FALSE	FALSE	FALSE	FALSE	FALSE	FALSE	FALSE	FALSE	FALSE	FALSE	FALSE
MIA-D010003	MIA	D010003	Osteoarthritis	Preclinical		Preclinical	FALSE				FALSE	FALSE	unsupported target	musculoskeletal	FALSE	FALSE	FALSE		FALSE	0				0	FALSE	FALSE	FALSE	FALSE	FALSE	FALSE	FALSE	FALSE	FALSE	FALSE	FALSE	FALSE	FALSE	FALSE	FALSE	FALSE	FALSE	FALSE	FALSE	FALSE	FALSE	FALSE	FALSE	FALSE	FALSE
MIA-D010024	MIA	D010024	Osteoporosis	Preclinical		Preclinical	FALSE				FALSE	FALSE	unsupported target	musculoskeletal, metabolic	FALSE	FALSE	FALSE		FALSE	0				0	FALSE	FALSE	FALSE	FALSE	FALSE	FALSE	FALSE	FALSE	FALSE	FALSE	FALSE	FALSE	FALSE	FALSE	FALSE	FALSE	FALSE	FALSE	FALSE	FALSE	FALSE	FALSE	FALSE	FALSE	FALSE
MICA-D009369	MICA	D009369	Neoplasms		Phase I	Phase I	TRUE				FALSE	FALSE	unsupported target	oncology	TRUE	TRUE	TRUE		FALSE	2	ukb-d-C3-PRIMARY-LYMPHOID-HEMATOPOIETIC;ukb-b-918	Primary_lymphoid and hematopoietic malignant neoplasms;Type of cancer: ICD10: D06.9 Cervix, unspecified	Blood cell	1	FALSE	TRUE	TRUE	FALSE	TRUE	FALSE	FALSE	FALSE	FALSE	FALSE	FALSE	FALSE	FALSE	FALSE	FALSE	FALSE	FALSE	FALSE	FALSE	FALSE	FALSE	FALSE	FALSE	FALSE	FALSE
MICB-D009369	MICB	D009369	Neoplasms		Phase I	Phase I	TRUE				FALSE	FALSE	unsupported target	oncology	FALSE	FALSE	FALSE	FALSE		0				0	FALSE	FALSE	FALSE	FALSE	FALSE	FALSE	FALSE	FALSE	FALSE	FALSE	FALSE	FALSE	FALSE	FALSE	FALSE	FALSE	FALSE	FALSE	FALSE	FALSE	FALSE	FALSE	FALSE	FALSE	FALSE
MIEN1-D001943	MIEN1	D001943	Breast Neoplasms	Preclinical		Preclinical	FALSE				FALSE	FALSE	unsupported target	oncology	FALSE	FALSE	FALSE	FALSE		0				0	FALSE	FALSE	FALSE	FALSE	FALSE	FALSE	FALSE	FALSE	FALSE	FALSE	FALSE	FALSE	FALSE	FALSE	FALSE	FALSE	FALSE	FALSE	FALSE	FALSE	FALSE	FALSE	FALSE	FALSE	FALSE
MIF-D000544	MIF	D000544	Alzheimer Disease	Preclinical		Preclinical	FALSE				FALSE	FALSE	unsupported target	neurology, psychiatry	FALSE	FALSE	FALSE		FALSE	0				0	FALSE	FALSE	FALSE	FALSE	FALSE	FALSE	FALSE	FALSE	FALSE	FALSE	FALSE	FALSE	FALSE	FALSE	FALSE	FALSE	FALSE	FALSE	FALSE	FALSE	FALSE	FALSE	FALSE	FALSE	FALSE
MIF-D001168	MIF	D001168	Arthritis	Preclinical		Preclinical	FALSE				FALSE	FALSE	unsupported target	musculoskeletal	FALSE	FALSE	FALSE		FALSE	0				0	FALSE	FALSE	FALSE	FALSE	FALSE	FALSE	FALSE	FALSE	FALSE	FALSE	FALSE	FALSE	FALSE	FALSE	FALSE	FALSE	FALSE	FALSE	FALSE	FALSE	FALSE	FALSE	FALSE	FALSE	FALSE
MIF-D001172	MIF	D001172	Arthritis, Rheumatoid		Preclinical	Preclinical					FALSE	FALSE	unsupported target	musculoskeletal, dermatology, immune	FALSE	FALSE	FALSE		FALSE	0				0	FALSE	FALSE	FALSE	FALSE	FALSE	FALSE	FALSE	FALSE	FALSE	FALSE	FALSE	FALSE	FALSE	FALSE	FALSE	FALSE	FALSE	FALSE	FALSE	FALSE	FALSE	FALSE	FALSE	FALSE	FALSE
MIF-D001249	MIF	D001249	Asthma	Phase II		Phase II	TRUE	TRUE	FALSE		FALSE	FALSE	unsupported target	respiratory, immune	FALSE	FALSE	FALSE		FALSE	0				0	FALSE	FALSE	FALSE	FALSE	FALSE	FALSE	FALSE	FALSE	FALSE	FALSE	FALSE	FALSE	FALSE	FALSE	FALSE	FALSE	FALSE	FALSE	FALSE	FALSE	FALSE	FALSE	FALSE	FALSE	FALSE
MIF-D001327	MIF	D001327	Autoimmune Diseases	Preclinical		Preclinical	FALSE				FALSE	FALSE	unsupported target	immune	FALSE	FALSE	FALSE		FALSE	0				0	TRUE	TRUE	FALSE	FALSE	FALSE	FALSE	FALSE	FALSE	FALSE	FALSE	FALSE	FALSE	FALSE	FALSE	FALSE	FALSE	FALSE	FALSE	FALSE	FALSE	FALSE	FALSE	FALSE	FALSE	FALSE
MIF-D002318	MIF	D002318	Cardiovascular Diseases	Preclinical		Preclinical	FALSE				FALSE	FALSE	unsupported target	cardiovascular	FALSE	FALSE	FALSE		FALSE	0				0	FALSE	FALSE	FALSE	FALSE	FALSE	FALSE	FALSE	FALSE	FALSE	FALSE	FALSE	FALSE	FALSE	FALSE	FALSE	FALSE	FALSE	FALSE	FALSE	FALSE	FALSE	FALSE	FALSE	FALSE	FALSE
MIF-D003093	MIF	D003093	Colitis, Ulcerative	Phase II		Phase II	TRUE	TRUE	FALSE		FALSE	FALSE	unsupported target	digestive	FALSE	FALSE	FALSE		FALSE	0				0	FALSE	FALSE	FALSE	FALSE	FALSE	FALSE	FALSE	FALSE	FALSE	FALSE	FALSE	FALSE	FALSE	FALSE	FALSE	FALSE	FALSE	FALSE	FALSE	FALSE	FALSE	FALSE	FALSE	FALSE	FALSE
MIF-D003424	MIF	D003424	Crohn Disease	Phase II		Phase II	TRUE	TRUE	FALSE		FALSE	FALSE	unsupported target	digestive	FALSE	FALSE	FALSE		FALSE	0				0	FALSE	FALSE	FALSE	FALSE	FALSE	FALSE	FALSE	FALSE	FALSE	FALSE	FALSE	FALSE	FALSE	FALSE	FALSE	FALSE	FALSE	FALSE	FALSE	FALSE	FALSE	FALSE	FALSE	FALSE	FALSE
MIF-D003876	MIF	D003876	Dermatitis, Atopic	Preclinical		Preclinical	FALSE				FALSE	FALSE	unsupported target	congenital, dermatology, immune	FALSE	FALSE	FALSE		FALSE	0				0	FALSE	FALSE	FALSE	FALSE	FALSE	FALSE	FALSE	FALSE	FALSE	FALSE	FALSE	FALSE	FALSE	FALSE	FALSE	FALSE	FALSE	FALSE	FALSE	FALSE	FALSE	FALSE	FALSE	FALSE	FALSE
MIF-D003920	MIF	D003920	Diabetes Mellitus	Preclinical		Preclinical	FALSE				FALSE	FALSE	unsupported target	metabolic, endocrine	FALSE	FALSE	FALSE		FALSE	0				0	FALSE	FALSE	FALSE	FALSE	FALSE	FALSE	FALSE	FALSE	FALSE	FALSE	FALSE	FALSE	FALSE	FALSE	FALSE	FALSE	FALSE	FALSE	FALSE	FALSE	FALSE	FALSE	FALSE	FALSE	FALSE
MIF-D003922	MIF	D003922	Diabetes Mellitus, Type 1	Preclinical		Preclinical	FALSE				FALSE	FALSE	unsupported target	metabolic, endocrine, immune	FALSE	FALSE	FALSE		FALSE	0				0	FALSE	FALSE	FALSE	FALSE	FALSE	FALSE	FALSE	FALSE	FALSE	FALSE	FALSE	FALSE	FALSE	FALSE	FALSE	FALSE	FALSE	FALSE	FALSE	FALSE	FALSE	FALSE	FALSE	FALSE	FALSE
MIF-D003924	MIF	D003924	Diabetes Mellitus, Type 2	Preclinical		Preclinical	FALSE				FALSE	FALSE	unsupported target	metabolic, endocrine	FALSE	FALSE	FALSE		FALSE	0				0	FALSE	FALSE	FALSE	FALSE	FALSE	FALSE	FALSE	FALSE	FALSE	FALSE	FALSE	FALSE	FALSE	FALSE	FALSE	FALSE	FALSE	FALSE	FALSE	FALSE	FALSE	FALSE	FALSE	FALSE	FALSE
MIF-D007249	MIF	D007249	Inflammation		Preclinical	Preclinical					FALSE	FALSE	unsupported target	signs/symptoms	TRUE	TRUE	TRUE		TRUE	1	ebi-a-GCST004423	Macrophage Migration Inhibitory Factor levels	Blood cell;Brain/nervous system;Plasma	3	FALSE	TRUE	TRUE	TRUE	TRUE	FALSE	FALSE	FALSE	FALSE	FALSE	TRUE	FALSE	FALSE	FALSE	FALSE	FALSE	FALSE	FALSE	FALSE	FALSE	FALSE	FALSE	FALSE	FALSE	FALSE
MIF-D008175	MIF	D008175	Lung Neoplasms		Preclinical	Preclinical					FALSE	FALSE	unsupported target	oncology	FALSE	FALSE	FALSE		FALSE	0				0	FALSE	FALSE	FALSE	FALSE	FALSE	FALSE	FALSE	FALSE	FALSE	FALSE	FALSE	FALSE	FALSE	FALSE	FALSE	FALSE	FALSE	FALSE	FALSE	FALSE	FALSE	FALSE	FALSE	FALSE	FALSE
MIF-D008180	MIF	D008180	Lupus Erythematosus, Systemic	Preclinical		Preclinical	FALSE				FALSE	FALSE	unsupported target	dermatology, immune	FALSE	FALSE	FALSE		FALSE	0				0	FALSE	FALSE	FALSE	FALSE	FALSE	FALSE	FALSE	FALSE	FALSE	FALSE	FALSE	FALSE	FALSE	FALSE	FALSE	FALSE	FALSE	FALSE	FALSE	FALSE	FALSE	FALSE	FALSE	FALSE	FALSE
MIF-D008181	MIF	D008181	Lupus Nephritis	Phase I		Phase I	TRUE	FALSE			FALSE	FALSE	unsupported target	dermatology, immune	FALSE	FALSE	FALSE		FALSE	0				0	FALSE	FALSE	FALSE	FALSE	FALSE	FALSE	FALSE	FALSE	FALSE	FALSE	FALSE	FALSE	FALSE	FALSE	FALSE	FALSE	FALSE	FALSE	FALSE	FALSE	FALSE	FALSE	FALSE	FALSE	FALSE
MIF-D008268	MIF	D008268	Macular Degeneration	Preclinical		Preclinical	FALSE				FALSE	FALSE	unsupported target	ophthalmology	FALSE	FALSE	FALSE		FALSE	0				0	FALSE	FALSE	FALSE	FALSE	FALSE	FALSE	FALSE	FALSE	FALSE	FALSE	FALSE	FALSE	FALSE	FALSE	FALSE	FALSE	FALSE	FALSE	FALSE	FALSE	FALSE	FALSE	FALSE	FALSE	FALSE
MIF-D009103	MIF	D009103	Multiple Sclerosis		Preclinical	Preclinical					FALSE	FALSE	unsupported target	neurology, immune	FALSE	FALSE	FALSE		FALSE	0				0	FALSE	FALSE	FALSE	FALSE	FALSE	FALSE	FALSE	FALSE	FALSE	FALSE	FALSE	FALSE	FALSE	FALSE	FALSE	FALSE	FALSE	FALSE	FALSE	FALSE	FALSE	FALSE	FALSE	FALSE	FALSE
MIF-D009293	MIF	D009293	Opioid-Related Disorders	Preclinical		Preclinical	FALSE				FALSE	FALSE	unsupported target	psychiatry	FALSE	FALSE	FALSE		FALSE	0				0	FALSE	FALSE	FALSE	FALSE	FALSE	FALSE	FALSE	FALSE	FALSE	FALSE	FALSE	FALSE	FALSE	FALSE	FALSE	FALSE	FALSE	FALSE	FALSE	FALSE	FALSE	FALSE	FALSE	FALSE	FALSE
MIF-D009369	MIF	D009369	Neoplasms		Phase I	Phase I	TRUE				FALSE	FALSE	unsupported target	oncology	FALSE	FALSE	FALSE		FALSE	0				0	TRUE	TRUE	FALSE	FALSE	FALSE	FALSE	FALSE	FALSE	FALSE	FALSE	FALSE	FALSE	FALSE	FALSE	FALSE	FALSE	FALSE	FALSE	FALSE	FALSE	FALSE	FALSE	FALSE	FALSE	FALSE
MIF-D009393	MIF	D009393	Nephritis	Phase II		Phase II	TRUE	TRUE	FALSE		FALSE	FALSE	unsupported target	other	FALSE	FALSE	FALSE		FALSE	0				0	FALSE	FALSE	FALSE	FALSE	FALSE	FALSE	FALSE	FALSE	FALSE	FALSE	FALSE	FALSE	FALSE	FALSE	FALSE	FALSE	FALSE	FALSE	FALSE	FALSE	FALSE	FALSE	FALSE	FALSE	FALSE
MIF-D009437	MIF	D009437	Neuralgia	Preclinical		Preclinical	FALSE				FALSE	FALSE	unsupported target	neurology, signs/symptoms	FALSE	FALSE	FALSE		FALSE	0				0	FALSE	FALSE	FALSE	FALSE	FALSE	FALSE	FALSE	FALSE	FALSE	FALSE	FALSE	FALSE	FALSE	FALSE	FALSE	FALSE	FALSE	FALSE	FALSE	FALSE	FALSE	FALSE	FALSE	FALSE	FALSE
MIF-D009765	MIF	D009765	Obesity	Preclinical		Preclinical	FALSE				FALSE	FALSE	unsupported target	metabolic, signs/symptoms	FALSE	FALSE	FALSE		FALSE	0				0	TRUE	TRUE	FALSE	FALSE	FALSE	FALSE	FALSE	FALSE	FALSE	FALSE	FALSE	FALSE	FALSE	FALSE	FALSE	FALSE	FALSE	FALSE	FALSE	FALSE	FALSE	FALSE	FALSE	FALSE	FALSE
MIF-D010051	MIF	D010051	Ovarian Neoplasms		Preclinical	Preclinical					FALSE	FALSE	unsupported target	oncology	FALSE	FALSE	FALSE		FALSE	0				0	FALSE	FALSE	FALSE	FALSE	FALSE	FALSE	FALSE	FALSE	FALSE	FALSE	FALSE	FALSE	FALSE	FALSE	FALSE	FALSE	FALSE	FALSE	FALSE	FALSE	FALSE	FALSE	FALSE	FALSE	FALSE
MIF-D010190	MIF	D010190	Pancreatic Neoplasms		Preclinical	Preclinical					FALSE	FALSE	unsupported target	oncology	FALSE	FALSE	FALSE		FALSE	0				0	FALSE	FALSE	FALSE	FALSE	FALSE	FALSE	FALSE	FALSE	FALSE	FALSE	FALSE	FALSE	FALSE	FALSE	FALSE	FALSE	FALSE	FALSE	FALSE	FALSE	FALSE	FALSE	FALSE	FALSE	FALSE
MIF-D011565	MIF	D011565	Psoriasis	Preclinical		Preclinical	FALSE				FALSE	FALSE	unsupported target	dermatology	FALSE	FALSE	FALSE		FALSE	0				0	FALSE	FALSE	FALSE	FALSE	FALSE	FALSE	FALSE	FALSE	FALSE	FALSE	FALSE	FALSE	FALSE	FALSE	FALSE	FALSE	FALSE	FALSE	FALSE	FALSE	FALSE	FALSE	FALSE	FALSE	FALSE
MIF-D015179	MIF	D015179	Colorectal Neoplasms		Preclinical	Preclinical					FALSE	FALSE	unsupported target	oncology	FALSE	FALSE	FALSE		FALSE	0				0	FALSE	FALSE	FALSE	FALSE	FALSE	FALSE	FALSE	FALSE	FALSE	FALSE	FALSE	FALSE	FALSE	FALSE	FALSE	FALSE	FALSE	FALSE	FALSE	FALSE	FALSE	FALSE	FALSE	FALSE	FALSE
MIF-D015212	MIF	D015212	Inflammatory Bowel Diseases	Preclinical		Preclinical	FALSE				FALSE	FALSE	unsupported target	digestive	FALSE	FALSE	FALSE		FALSE	0				0	FALSE	FALSE	FALSE	FALSE	FALSE	FALSE	FALSE	FALSE	FALSE	FALSE	FALSE	FALSE	FALSE	FALSE	FALSE	FALSE	FALSE	FALSE	FALSE	FALSE	FALSE	FALSE	FALSE	FALSE	FALSE
MIF-D050197	MIF	D050197	Atherosclerosis	Preclinical		Preclinical	FALSE				FALSE	FALSE	unsupported target	cardiovascular	FALSE	FALSE	FALSE		FALSE	0				0	FALSE	FALSE	FALSE	FALSE	FALSE	FALSE	FALSE	FALSE	FALSE	FALSE	FALSE	FALSE	FALSE	FALSE	FALSE	FALSE	FALSE	FALSE	FALSE	FALSE	FALSE	FALSE	FALSE	FALSE	FALSE
MIF-D054990	MIF	D054990	Idiopathic Pulmonary Fibrosis		Preclinical	Preclinical					FALSE	FALSE	unsupported target	respiratory	FALSE	FALSE	FALSE		FALSE	0				0	FALSE	FALSE	FALSE	FALSE	FALSE	FALSE	FALSE	FALSE	FALSE	FALSE	FALSE	FALSE	FALSE	FALSE	FALSE	FALSE	FALSE	FALSE	FALSE	FALSE	FALSE	FALSE	FALSE	FALSE	FALSE
MIOX-D003920	MIOX	D003920	Diabetes Mellitus	Preclinical		Preclinical	FALSE				FALSE	FALSE	unsupported target	metabolic, endocrine	FALSE	FALSE	FALSE	FALSE		0				0	FALSE	FALSE	FALSE	FALSE	FALSE	FALSE	FALSE	FALSE	FALSE	FALSE	FALSE	FALSE	FALSE	FALSE	FALSE	FALSE	FALSE	FALSE	FALSE	FALSE	FALSE	FALSE	FALSE	FALSE	FALSE
MIR107-D003924	MIR107	D003924	Diabetes Mellitus, Type 2	Phase II		Phase II	TRUE	TRUE	FALSE		FALSE	FALSE	unsupported target	metabolic, endocrine	FALSE			FALSE		0				0	FALSE	FALSE	FALSE	FALSE	FALSE	FALSE	FALSE	FALSE	FALSE	FALSE	FALSE	FALSE	FALSE	FALSE	FALSE	FALSE	FALSE	FALSE	FALSE	FALSE	FALSE	FALSE	FALSE	FALSE	FALSE
MIR107-D065626	MIR107	D065626	Non-alcoholic Fatty Liver Disease	Phase II		Phase II	TRUE	TRUE	FALSE		FALSE	FALSE	unsupported target	digestive	FALSE			FALSE		0				0	FALSE	FALSE	FALSE	FALSE	FALSE	FALSE	FALSE	FALSE	FALSE	FALSE	FALSE	FALSE	FALSE	FALSE	FALSE	FALSE	FALSE	FALSE	FALSE	FALSE	FALSE	FALSE	FALSE	FALSE	FALSE
MIR122-D006526	MIR122	D006526	Hepatitis C	Phase II		Phase II	TRUE	TRUE	FALSE		FALSE	FALSE	unsupported target	infection, digestive	FALSE			FALSE		0				0	FALSE	FALSE	FALSE	FALSE	FALSE	FALSE	FALSE	FALSE	FALSE	FALSE	FALSE	FALSE	FALSE	FALSE	FALSE	FALSE	FALSE	FALSE	FALSE	FALSE	FALSE	FALSE	FALSE	FALSE	FALSE
MIR122-D006937	MIR122	D006937	Hypercholesterolemia	Phase II		Phase II	TRUE	TRUE	FALSE		FALSE	FALSE	unsupported target	metabolic	FALSE			FALSE		0				0	FALSE	FALSE	FALSE	FALSE	FALSE	FALSE	FALSE	FALSE	FALSE	FALSE	FALSE	FALSE	FALSE	FALSE	FALSE	FALSE	FALSE	FALSE	FALSE	FALSE	FALSE	FALSE	FALSE	FALSE	FALSE
MIR132-D006333	MIR132	D006333	Heart Failure		Phase II	Phase II	TRUE	TRUE			FALSE	FALSE	unsupported target	cardiovascular	FALSE			FALSE		0				0	FALSE	FALSE	FALSE	FALSE	FALSE	FALSE	FALSE	FALSE	FALSE	FALSE	FALSE	FALSE	FALSE	FALSE	FALSE	FALSE	FALSE	FALSE	FALSE	FALSE	FALSE	FALSE	FALSE	FALSE	FALSE
MIR132-D065626	MIR132	D065626	Non-alcoholic Fatty Liver Disease	Preclinical		Preclinical	FALSE				FALSE	FALSE	unsupported target	digestive	FALSE			FALSE		0				0	FALSE	FALSE	FALSE	FALSE	FALSE	FALSE	FALSE	FALSE	FALSE	FALSE	FALSE	FALSE	FALSE	FALSE	FALSE	FALSE	FALSE	FALSE	FALSE	FALSE	FALSE	FALSE	FALSE	FALSE	FALSE
MIR145-D008175	MIR145	D008175	Lung Neoplasms	Preclinical		Preclinical	FALSE				FALSE	FALSE	unsupported target	oncology	FALSE	FALSE				0				0	FALSE	FALSE	FALSE	FALSE	FALSE	FALSE	FALSE	FALSE	FALSE	FALSE	FALSE	FALSE	FALSE	FALSE	FALSE	FALSE	FALSE	FALSE	FALSE	FALSE	FALSE	FALSE	FALSE	FALSE	FALSE
MIR146A-D007249	MIR146A	D007249	Inflammation	Preclinical		Preclinical	FALSE				FALSE	FALSE	unsupported target	signs/symptoms	FALSE	FALSE		FALSE		0				0	FALSE	FALSE	FALSE	FALSE	FALSE	FALSE	FALSE	FALSE	FALSE	FALSE	FALSE	FALSE	FALSE	FALSE	FALSE	FALSE	FALSE	FALSE	FALSE	FALSE	FALSE	FALSE	FALSE	FALSE	FALSE
MIR146A-D009369	MIR146A	D009369	Neoplasms	Preclinical		Preclinical	FALSE				FALSE	FALSE	unsupported target	oncology	FALSE	FALSE		FALSE		0				0	FALSE	FALSE	FALSE	FALSE	FALSE	FALSE	FALSE	FALSE	FALSE	FALSE	FALSE	FALSE	FALSE	FALSE	FALSE	FALSE	FALSE	FALSE	FALSE	FALSE	FALSE	FALSE	FALSE	FALSE	FALSE
MIR17-D015179	MIR17	D015179	Colorectal Neoplasms	Preclinical		Preclinical	FALSE				FALSE	FALSE	unsupported target	oncology	FALSE			FALSE		0				0	FALSE	FALSE	FALSE	FALSE	FALSE	FALSE	FALSE	FALSE	FALSE	FALSE	FALSE	FALSE	FALSE	FALSE	FALSE	FALSE	FALSE	FALSE	FALSE	FALSE	FALSE	FALSE	FALSE	FALSE	FALSE
MIR181A1-D007249	MIR181A1	D007249	Inflammation	Preclinical		Preclinical	FALSE				FALSE	FALSE	unsupported target	signs/symptoms	FALSE			FALSE		0				0	FALSE	FALSE	FALSE	FALSE	FALSE	FALSE	FALSE	FALSE	FALSE	FALSE	FALSE	FALSE	FALSE	FALSE	FALSE	FALSE	FALSE	FALSE	FALSE	FALSE	FALSE	FALSE	FALSE	FALSE	FALSE
MIR182-D008268	MIR182	D008268	Macular Degeneration	Preclinical		Preclinical	FALSE				FALSE	FALSE	unsupported target	ophthalmology	FALSE			FALSE		0				0	FALSE	FALSE	FALSE	FALSE	FALSE	FALSE	FALSE	FALSE	FALSE	FALSE	FALSE	FALSE	FALSE	FALSE	FALSE	FALSE	FALSE	FALSE	FALSE	FALSE	FALSE	FALSE	FALSE	FALSE	FALSE
MIR183-D008268	MIR183	D008268	Macular Degeneration	Preclinical		Preclinical	FALSE				FALSE	FALSE	unsupported target	ophthalmology	FALSE			FALSE		0				0	FALSE	FALSE	FALSE	FALSE	FALSE	FALSE	FALSE	FALSE	FALSE	FALSE	FALSE	FALSE	FALSE	FALSE	FALSE	FALSE	FALSE	FALSE	FALSE	FALSE	FALSE	FALSE	FALSE	FALSE	FALSE
MIR192-D009369	MIR192	D009369	Neoplasms	Preclinical		Preclinical	FALSE				FALSE	FALSE	unsupported target	oncology	FALSE			FALSE		0				0	FALSE	FALSE	FALSE	FALSE	FALSE	FALSE	FALSE	FALSE	FALSE	FALSE	FALSE	FALSE	FALSE	FALSE	FALSE	FALSE	FALSE	FALSE	FALSE	FALSE	FALSE	FALSE	FALSE	FALSE	FALSE
MIR206-D000690	MIR206	D000690	Amyotrophic Lateral Sclerosis	Preclinical		Preclinical	FALSE				FALSE	FALSE	unsupported target	neurology, metabolic	FALSE			FALSE		0				0	FALSE	FALSE	FALSE	FALSE	FALSE	FALSE	FALSE	FALSE	FALSE	FALSE	FALSE	FALSE	FALSE	FALSE	FALSE	FALSE	FALSE	FALSE	FALSE	FALSE	FALSE	FALSE	FALSE	FALSE	FALSE
MIR208A-D006333	MIR208A	D006333	Heart Failure	Preclinical		Preclinical	FALSE				FALSE	FALSE	unsupported target	cardiovascular	FALSE			FALSE		0				0	FALSE	FALSE	FALSE	FALSE	FALSE	FALSE	FALSE	FALSE	FALSE	FALSE	FALSE	FALSE	FALSE	FALSE	FALSE	FALSE	FALSE	FALSE	FALSE	FALSE	FALSE	FALSE	FALSE	FALSE	FALSE
MIR21-D006333	MIR21	D006333	Heart Failure	Preclinical		Preclinical	FALSE				FALSE	FALSE	unsupported target	cardiovascular	FALSE			FALSE		0				0	FALSE	FALSE	FALSE	FALSE	FALSE	FALSE	FALSE	FALSE	FALSE	FALSE	FALSE	FALSE	FALSE	FALSE	FALSE	FALSE	FALSE	FALSE	FALSE	FALSE	FALSE	FALSE	FALSE	FALSE	FALSE
MIR21-D008113	MIR21	D008113	Liver Neoplasms	Preclinical		Preclinical	FALSE				FALSE	FALSE	unsupported target	oncology	FALSE			FALSE		0				0	FALSE	FALSE	FALSE	FALSE	FALSE	FALSE	FALSE	FALSE	FALSE	FALSE	FALSE	FALSE	FALSE	FALSE	FALSE	FALSE	FALSE	FALSE	FALSE	FALSE	FALSE	FALSE	FALSE	FALSE	FALSE
MIR21-D008175	MIR21	D008175	Lung Neoplasms	Preclinical		Preclinical	FALSE				FALSE	FALSE	unsupported target	oncology	FALSE			FALSE		0				0	FALSE	FALSE	FALSE	FALSE	FALSE	FALSE	FALSE	FALSE	FALSE	FALSE	FALSE	FALSE	FALSE	FALSE	FALSE	FALSE	FALSE	FALSE	FALSE	FALSE	FALSE	FALSE	FALSE	FALSE	FALSE
MIR21-D009394	MIR21	D009394	Nephritis, Hereditary	Phase II		Phase II	TRUE	TRUE	FALSE		FALSE	FALSE	unsupported target	congenital, dermatology	FALSE			FALSE		0				0	FALSE	FALSE	FALSE	FALSE	FALSE	FALSE	FALSE	FALSE	FALSE	FALSE	FALSE	FALSE	FALSE	FALSE	FALSE	FALSE	FALSE	FALSE	FALSE	FALSE	FALSE	FALSE	FALSE	FALSE	FALSE
MIR210-D011471	MIR210	D011471	Prostatic Neoplasms	Preclinical		Preclinical	FALSE				FALSE	FALSE	unsupported target	oncology	FALSE	FALSE		FALSE		0				0	FALSE	FALSE	FALSE	FALSE	FALSE	FALSE	FALSE	FALSE	FALSE	FALSE	FALSE	FALSE	FALSE	FALSE	FALSE	FALSE	FALSE	FALSE	FALSE	FALSE	FALSE	FALSE	FALSE	FALSE	FALSE
MIR296-D009369	MIR296	D009369	Neoplasms	Preclinical		Preclinical	FALSE				FALSE	FALSE	unsupported target	oncology	FALSE	FALSE				0				0	FALSE	FALSE	FALSE	FALSE	FALSE	FALSE	FALSE	FALSE	FALSE	FALSE	FALSE	FALSE	FALSE	FALSE	FALSE	FALSE	FALSE	FALSE	FALSE	FALSE	FALSE	FALSE	FALSE	FALSE	FALSE
MIR29B1-D007627	MIR29B1	D007627	Keloid	Phase II		Phase II	TRUE	TRUE	FALSE		FALSE	FALSE	unsupported target	dermatology, signs/symptoms	FALSE	FALSE				0				0	FALSE	FALSE	FALSE	FALSE	FALSE	FALSE	FALSE	FALSE	FALSE	FALSE	FALSE	FALSE	FALSE	FALSE	FALSE	FALSE	FALSE	FALSE	FALSE	FALSE	FALSE	FALSE	FALSE	FALSE	FALSE
MIR29B1-D054990	MIR29B1	D054990	Idiopathic Pulmonary Fibrosis	Phase I		Phase I	TRUE	FALSE			FALSE	FALSE	unsupported target	respiratory	FALSE	FALSE				0				0	FALSE	FALSE	FALSE	FALSE	FALSE	FALSE	FALSE	FALSE	FALSE	FALSE	FALSE	FALSE	FALSE	FALSE	FALSE	FALSE	FALSE	FALSE	FALSE	FALSE	FALSE	FALSE	FALSE	FALSE	FALSE
MIR378A-D008659	MIR378A	D008659	Metabolic Diseases	Preclinical		Preclinical	FALSE				FALSE	FALSE	unsupported target	metabolic	FALSE			FALSE		0				0	FALSE	FALSE	FALSE	FALSE	FALSE	FALSE	FALSE	FALSE	FALSE	FALSE	FALSE	FALSE	FALSE	FALSE	FALSE	FALSE	FALSE	FALSE	FALSE	FALSE	FALSE	FALSE	FALSE	FALSE	FALSE
MIR378A-D009765	MIR378A	D009765	Obesity	Preclinical		Preclinical	FALSE				FALSE	FALSE	unsupported target	metabolic, signs/symptoms	FALSE			FALSE		0				0	FALSE	FALSE	FALSE	FALSE	FALSE	FALSE	FALSE	FALSE	FALSE	FALSE	FALSE	FALSE	FALSE	FALSE	FALSE	FALSE	FALSE	FALSE	FALSE	FALSE	FALSE	FALSE	FALSE	FALSE	FALSE
MIR499A-D006333	MIR499A	D006333	Heart Failure	Preclinical		Preclinical	FALSE				FALSE	FALSE	unsupported target	cardiovascular	FALSE			FALSE		0				0	FALSE	FALSE	FALSE	FALSE	FALSE	FALSE	FALSE	FALSE	FALSE	FALSE	FALSE	FALSE	FALSE	FALSE	FALSE	FALSE	FALSE	FALSE	FALSE	FALSE	FALSE	FALSE	FALSE	FALSE	FALSE
MIR96-D008268	MIR96	D008268	Macular Degeneration	Preclinical		Preclinical	FALSE				FALSE	FALSE	unsupported target	ophthalmology	FALSE			FALSE		0				0	FALSE	FALSE	FALSE	FALSE	FALSE	FALSE	FALSE	FALSE	FALSE	FALSE	FALSE	FALSE	FALSE	FALSE	FALSE	FALSE	FALSE	FALSE	FALSE	FALSE	FALSE	FALSE	FALSE	FALSE	FALSE
MIRLET7A1-D002289	MIRLET7A1	D002289	Carcinoma, Non-Small-Cell Lung	Preclinical		Preclinical	FALSE				FALSE	FALSE	unsupported target	oncology	FALSE			FALSE		0				0	FALSE	FALSE	FALSE	FALSE	FALSE	FALSE	FALSE	FALSE	FALSE	FALSE	FALSE	FALSE	FALSE	FALSE	FALSE	FALSE	FALSE	FALSE	FALSE	FALSE	FALSE	FALSE	FALSE	FALSE	FALSE
MIRLET7A1-D003920	MIRLET7A1	D003920	Diabetes Mellitus	Preclinical		Preclinical	FALSE				FALSE	FALSE	unsupported target	metabolic, endocrine	FALSE			FALSE		0				0	FALSE	FALSE	FALSE	FALSE	FALSE	FALSE	FALSE	FALSE	FALSE	FALSE	FALSE	FALSE	FALSE	FALSE	FALSE	FALSE	FALSE	FALSE	FALSE	FALSE	FALSE	FALSE	FALSE	FALSE	FALSE
MIRLET7A1-D008545	MIRLET7A1	D008545	Melanoma	Preclinical		Preclinical	FALSE				FALSE	FALSE	unsupported target	oncology	FALSE			FALSE		0				0	FALSE	FALSE	FALSE	FALSE	FALSE	FALSE	FALSE	FALSE	FALSE	FALSE	FALSE	FALSE	FALSE	FALSE	FALSE	FALSE	FALSE	FALSE	FALSE	FALSE	FALSE	FALSE	FALSE	FALSE	FALSE
MIRLET7A1-D010190	MIRLET7A1	D010190	Pancreatic Neoplasms	Preclinical		Preclinical	FALSE				FALSE	FALSE	unsupported target	oncology	FALSE			FALSE		0				0	FALSE	FALSE	FALSE	FALSE	FALSE	FALSE	FALSE	FALSE	FALSE	FALSE	FALSE	FALSE	FALSE	FALSE	FALSE	FALSE	FALSE	FALSE	FALSE	FALSE	FALSE	FALSE	FALSE	FALSE	FALSE
MIRLET7A1-D011471	MIRLET7A1	D011471	Prostatic Neoplasms	Preclinical		Preclinical	FALSE				FALSE	FALSE	unsupported target	oncology	FALSE			FALSE		0				0	FALSE	FALSE	FALSE	FALSE	FALSE	FALSE	FALSE	FALSE	FALSE	FALSE	FALSE	FALSE	FALSE	FALSE	FALSE	FALSE	FALSE	FALSE	FALSE	FALSE	FALSE	FALSE	FALSE	FALSE	FALSE
MITF-D008545	MITF	D008545	Melanoma	Preclinical		Preclinical	FALSE				FALSE	TRUE	genetically supported target	oncology	FALSE	FALSE	FALSE	FALSE		0				0	TRUE	TRUE	FALSE	FALSE	FALSE	FALSE	FALSE	FALSE	FALSE	FALSE	FALSE	FALSE	FALSE	FALSE	FALSE	FALSE	FALSE	FALSE	FALSE	FALSE	FALSE	FALSE	FALSE	FALSE	FALSE
MKI67-D001749	MKI67	D001749	Urinary Bladder Neoplasms	Phase I		Phase I	TRUE	FALSE			FALSE	FALSE	unsupported target	oncology	FALSE	FALSE	FALSE	FALSE	FALSE	0				0	TRUE	TRUE	FALSE	FALSE	FALSE	FALSE	FALSE	FALSE	FALSE	FALSE	FALSE	FALSE	FALSE	FALSE	FALSE	FALSE	FALSE	FALSE	FALSE	FALSE	FALSE	FALSE	FALSE	FALSE	FALSE
MKNK1-D001749	MKNK1	D001749	Urinary Bladder Neoplasms		Phase II	Phase II	TRUE	TRUE			FALSE	FALSE	unsupported target	oncology	FALSE	FALSE	FALSE	FALSE		0				0	FALSE	FALSE	FALSE	FALSE	FALSE	FALSE	FALSE	FALSE	FALSE	FALSE	FALSE	FALSE	FALSE	FALSE	FALSE	FALSE	FALSE	FALSE	FALSE	FALSE	FALSE	FALSE	FALSE	FALSE	FALSE
MKNK1-D001943	MKNK1	D001943	Breast Neoplasms		Phase II	Phase II	TRUE	TRUE			FALSE	FALSE	unsupported target	oncology	FALSE	FALSE	FALSE	FALSE		0				0	FALSE	FALSE	FALSE	FALSE	FALSE	FALSE	FALSE	FALSE	FALSE	FALSE	FALSE	FALSE	FALSE	FALSE	FALSE	FALSE	FALSE	FALSE	FALSE	FALSE	FALSE	FALSE	FALSE	FALSE	FALSE
MKNK1-D002289	MKNK1	D002289	Carcinoma, Non-Small-Cell Lung		Phase II	Phase II	TRUE	TRUE			FALSE	FALSE	unsupported target	oncology	FALSE	FALSE	FALSE	FALSE		0				0	FALSE	FALSE	FALSE	FALSE	FALSE	FALSE	FALSE	FALSE	FALSE	FALSE	FALSE	FALSE	FALSE	FALSE	FALSE	FALSE	FALSE	FALSE	FALSE	FALSE	FALSE	FALSE	FALSE	FALSE	FALSE
MKNK1-D003093	MKNK1	D003093	Colitis, Ulcerative		Preclinical	Preclinical					FALSE	FALSE	unsupported target	digestive	FALSE	FALSE	FALSE	FALSE		0				0	FALSE	FALSE	FALSE	FALSE	FALSE	FALSE	FALSE	FALSE	FALSE	FALSE	FALSE	FALSE	FALSE	FALSE	FALSE	FALSE	FALSE	FALSE	FALSE	FALSE	FALSE	FALSE	FALSE	FALSE	FALSE
MKNK1-D003424	MKNK1	D003424	Crohn Disease		Preclinical	Preclinical					FALSE	FALSE	unsupported target	digestive	FALSE	FALSE	FALSE	FALSE		0				0	FALSE	FALSE	FALSE	FALSE	FALSE	FALSE	FALSE	FALSE	FALSE	FALSE	FALSE	FALSE	FALSE	FALSE	FALSE	FALSE	FALSE	FALSE	FALSE	FALSE	FALSE	FALSE	FALSE	FALSE	FALSE
MKNK1-D003924	MKNK1	D003924	Diabetes Mellitus, Type 2	Preclinical		Preclinical	FALSE				FALSE	FALSE	unsupported target	metabolic, endocrine	FALSE	FALSE	FALSE	FALSE		0				0	FALSE	FALSE	FALSE	FALSE	FALSE	FALSE	FALSE	FALSE	FALSE	FALSE	FALSE	FALSE	FALSE	FALSE	FALSE	FALSE	FALSE	FALSE	FALSE	FALSE	FALSE	FALSE	FALSE	FALSE	FALSE
MKNK1-D006258	MKNK1	D006258	Head and Neck Neoplasms		Phase II	Phase II	TRUE	TRUE			FALSE	FALSE	unsupported target	oncology	FALSE	FALSE	FALSE	FALSE		0				0	FALSE	FALSE	FALSE	FALSE	FALSE	FALSE	FALSE	FALSE	FALSE	FALSE	FALSE	FALSE	FALSE	FALSE	FALSE	FALSE	FALSE	FALSE	FALSE	FALSE	FALSE	FALSE	FALSE	FALSE	FALSE
MKNK1-D007249	MKNK1	D007249	Inflammation	Preclinical		Preclinical	FALSE				FALSE	FALSE	unsupported target	signs/symptoms	FALSE	FALSE	FALSE	FALSE		0				0	FALSE	FALSE	FALSE	FALSE	FALSE	FALSE	FALSE	FALSE	FALSE	FALSE	FALSE	FALSE	FALSE	FALSE	FALSE	FALSE	FALSE	FALSE	FALSE	FALSE	FALSE	FALSE	FALSE	FALSE	FALSE
MKNK1-D008223	MKNK1	D008223	Lymphoma		Preclinical	Preclinical					FALSE	FALSE	unsupported target	oncology	FALSE	FALSE	FALSE	FALSE		0				0	FALSE	FALSE	FALSE	FALSE	FALSE	FALSE	FALSE	FALSE	FALSE	FALSE	FALSE	FALSE	FALSE	FALSE	FALSE	FALSE	FALSE	FALSE	FALSE	FALSE	FALSE	FALSE	FALSE	FALSE	FALSE
MKNK1-D009369	MKNK1	D009369	Neoplasms		Phase II	Phase II	TRUE	TRUE			FALSE	FALSE	unsupported target	oncology	FALSE	FALSE	FALSE	FALSE		0				0	FALSE	FALSE	FALSE	FALSE	FALSE	FALSE	FALSE	FALSE	FALSE	FALSE	FALSE	FALSE	FALSE	FALSE	FALSE	FALSE	FALSE	FALSE	FALSE	FALSE	FALSE	FALSE	FALSE	FALSE	FALSE
MKNK1-D010190	MKNK1	D010190	Pancreatic Neoplasms	Preclinical		Preclinical	FALSE				FALSE	FALSE	unsupported target	oncology	FALSE	FALSE	FALSE	FALSE		0				0	FALSE	FALSE	FALSE	FALSE	FALSE	FALSE	FALSE	FALSE	FALSE	FALSE	FALSE	FALSE	FALSE	FALSE	FALSE	FALSE	FALSE	FALSE	FALSE	FALSE	FALSE	FALSE	FALSE	FALSE	FALSE
MKNK1-D011471	MKNK1	D011471	Prostatic Neoplasms		Phase II	Phase II	TRUE	TRUE			FALSE	FALSE	unsupported target	oncology	FALSE	FALSE	FALSE	FALSE		0				0	FALSE	FALSE	FALSE	FALSE	FALSE	FALSE	FALSE	FALSE	FALSE	FALSE	FALSE	FALSE	FALSE	FALSE	FALSE	FALSE	FALSE	FALSE	FALSE	FALSE	FALSE	FALSE	FALSE	FALSE	FALSE
MKNK1-D011565	MKNK1	D011565	Psoriasis		Preclinical	Preclinical					FALSE	FALSE	unsupported target	dermatology	FALSE	FALSE	FALSE	FALSE		0				0	FALSE	FALSE	FALSE	FALSE	FALSE	FALSE	FALSE	FALSE	FALSE	FALSE	FALSE	FALSE	FALSE	FALSE	FALSE	FALSE	FALSE	FALSE	FALSE	FALSE	FALSE	FALSE	FALSE	FALSE	FALSE
MKNK1-D015179	MKNK1	D015179	Colorectal Neoplasms		Phase II	Phase II	TRUE	TRUE			FALSE	FALSE	unsupported target	oncology	FALSE	FALSE	FALSE	FALSE		0				0	FALSE	FALSE	FALSE	FALSE	FALSE	FALSE	FALSE	FALSE	FALSE	FALSE	FALSE	FALSE	FALSE	FALSE	FALSE	FALSE	FALSE	FALSE	FALSE	FALSE	FALSE	FALSE	FALSE	FALSE	FALSE
MKNK1-D019337	MKNK1	D019337	Hematologic Neoplasms		Phase I	Phase I	TRUE				FALSE	FALSE	unsupported target	oncology	FALSE	FALSE	FALSE	FALSE		0				0	FALSE	FALSE	FALSE	FALSE	FALSE	FALSE	FALSE	FALSE	FALSE	FALSE	FALSE	FALSE	FALSE	FALSE	FALSE	FALSE	FALSE	FALSE	FALSE	FALSE	FALSE	FALSE	FALSE	FALSE	FALSE
MKNK2-D001749	MKNK2	D001749	Urinary Bladder Neoplasms		Phase II	Phase II	TRUE	TRUE			FALSE	FALSE	unsupported target	oncology	FALSE	FALSE	FALSE	FALSE		0				0	FALSE	FALSE	FALSE	FALSE	FALSE	FALSE	FALSE	FALSE	FALSE	FALSE	FALSE	FALSE	FALSE	FALSE	FALSE	FALSE	FALSE	FALSE	FALSE	FALSE	FALSE	FALSE	FALSE	FALSE	FALSE
MKNK2-D001943	MKNK2	D001943	Breast Neoplasms		Phase II	Phase II	TRUE	TRUE			FALSE	FALSE	unsupported target	oncology	FALSE	FALSE	FALSE	FALSE		0				0	FALSE	FALSE	FALSE	FALSE	FALSE	FALSE	FALSE	FALSE	FALSE	FALSE	FALSE	FALSE	FALSE	FALSE	FALSE	FALSE	FALSE	FALSE	FALSE	FALSE	FALSE	FALSE	FALSE	FALSE	FALSE
MKNK2-D002289	MKNK2	D002289	Carcinoma, Non-Small-Cell Lung		Phase II	Phase II	TRUE	TRUE			FALSE	FALSE	unsupported target	oncology	FALSE	FALSE	FALSE	FALSE		0				0	FALSE	FALSE	FALSE	FALSE	FALSE	FALSE	FALSE	FALSE	FALSE	FALSE	FALSE	FALSE	FALSE	FALSE	FALSE	FALSE	FALSE	FALSE	FALSE	FALSE	FALSE	FALSE	FALSE	FALSE	FALSE
MKNK2-D003093	MKNK2	D003093	Colitis, Ulcerative		Preclinical	Preclinical					FALSE	FALSE	unsupported target	digestive	TRUE	TRUE	FALSE	FALSE		1	ukb-b-19386	Diagnoses - main ICD10: K51.9 Ulcerative colitis, unspecified	Blood cell	1	FALSE	TRUE	TRUE	FALSE	TRUE	FALSE	FALSE	FALSE	FALSE	FALSE	FALSE	FALSE	FALSE	FALSE	FALSE	FALSE	FALSE	FALSE	FALSE	FALSE	FALSE	FALSE	FALSE	FALSE	FALSE
MKNK2-D003424	MKNK2	D003424	Crohn Disease		Preclinical	Preclinical					FALSE	FALSE	unsupported target	digestive	TRUE	TRUE	FALSE	FALSE		1	ukb-b-19386	Diagnoses - main ICD10: K51.9 Ulcerative colitis, unspecified	Blood cell	1	FALSE	TRUE	TRUE	FALSE	TRUE	FALSE	FALSE	FALSE	FALSE	FALSE	FALSE	FALSE	FALSE	FALSE	FALSE	FALSE	FALSE	FALSE	FALSE	FALSE	FALSE	FALSE	FALSE	FALSE	FALSE
MKNK2-D006258	MKNK2	D006258	Head and Neck Neoplasms		Phase II	Phase II	TRUE	TRUE			FALSE	FALSE	unsupported target	oncology	FALSE	FALSE	FALSE	FALSE		0				0	FALSE	FALSE	FALSE	FALSE	FALSE	FALSE	FALSE	FALSE	FALSE	FALSE	FALSE	FALSE	FALSE	FALSE	FALSE	FALSE	FALSE	FALSE	FALSE	FALSE	FALSE	FALSE	FALSE	FALSE	FALSE
MKNK2-D007249	MKNK2	D007249	Inflammation	Preclinical		Preclinical	FALSE				FALSE	FALSE	unsupported target	signs/symptoms	FALSE	FALSE	FALSE	FALSE		0				0	FALSE	FALSE	TRUE	FALSE	FALSE	FALSE	FALSE	FALSE	FALSE	FALSE	FALSE	FALSE	FALSE	FALSE	FALSE	FALSE	FALSE	FALSE	FALSE	FALSE	FALSE	FALSE	FALSE	FALSE	FALSE
MKNK2-D008223	MKNK2	D008223	Lymphoma		Preclinical	Preclinical					FALSE	FALSE	unsupported target	oncology	FALSE	FALSE	FALSE	FALSE		0				0	FALSE	FALSE	FALSE	FALSE	FALSE	FALSE	FALSE	FALSE	FALSE	FALSE	FALSE	FALSE	FALSE	FALSE	FALSE	FALSE	FALSE	FALSE	FALSE	FALSE	FALSE	FALSE	FALSE	FALSE	FALSE
MKNK2-D009369	MKNK2	D009369	Neoplasms		Phase II	Phase II	TRUE	TRUE			FALSE	FALSE	unsupported target	oncology	FALSE	FALSE	FALSE	FALSE		0				0	FALSE	FALSE	FALSE	FALSE	FALSE	FALSE	FALSE	FALSE	FALSE	FALSE	FALSE	FALSE	FALSE	FALSE	FALSE	FALSE	FALSE	FALSE	FALSE	FALSE	FALSE	FALSE	FALSE	FALSE	FALSE
MKNK2-D011471	MKNK2	D011471	Prostatic Neoplasms		Phase II	Phase II	TRUE	TRUE			FALSE	FALSE	unsupported target	oncology	FALSE	FALSE	FALSE	FALSE		0				0	FALSE	FALSE	FALSE	FALSE	FALSE	FALSE	FALSE	FALSE	FALSE	FALSE	FALSE	FALSE	FALSE	FALSE	FALSE	FALSE	FALSE	FALSE	FALSE	FALSE	FALSE	FALSE	FALSE	FALSE	FALSE
MKNK2-D011565	MKNK2	D011565	Psoriasis		Preclinical	Preclinical					FALSE	FALSE	unsupported target	dermatology	FALSE	FALSE	FALSE	FALSE		0				0	FALSE	FALSE	FALSE	FALSE	FALSE	FALSE	FALSE	FALSE	FALSE	FALSE	FALSE	FALSE	FALSE	FALSE	FALSE	FALSE	FALSE	FALSE	FALSE	FALSE	FALSE	FALSE	FALSE	FALSE	FALSE
MKNK2-D015179	MKNK2	D015179	Colorectal Neoplasms		Phase II	Phase II	TRUE	TRUE			FALSE	FALSE	unsupported target	oncology	FALSE	FALSE	FALSE	FALSE		0				0	FALSE	FALSE	FALSE	FALSE	FALSE	FALSE	FALSE	FALSE	FALSE	FALSE	FALSE	FALSE	FALSE	FALSE	FALSE	FALSE	FALSE	FALSE	FALSE	FALSE	FALSE	FALSE	FALSE	FALSE	FALSE
MKNK2-D019337	MKNK2	D019337	Hematologic Neoplasms		Phase I	Phase I	TRUE				FALSE	FALSE	unsupported target	oncology	FALSE	FALSE	FALSE	FALSE		0				0	FALSE	FALSE	FALSE	FALSE	FALSE	FALSE	FALSE	FALSE	FALSE	FALSE	FALSE	FALSE	FALSE	FALSE	FALSE	FALSE	FALSE	FALSE	FALSE	FALSE	FALSE	FALSE	FALSE	FALSE	FALSE
MLANA-D008545	MLANA	D008545	Melanoma	Phase II		Phase II	TRUE	TRUE	FALSE		FALSE	FALSE	unsupported target	oncology	FALSE	FALSE	FALSE			0				0	FALSE	FALSE	FALSE	FALSE	FALSE	FALSE	FALSE	FALSE	FALSE	FALSE	FALSE	FALSE	FALSE	FALSE	FALSE	FALSE	FALSE	FALSE	FALSE	FALSE	FALSE	FALSE	FALSE	FALSE	FALSE
MLNR-D005764	MLNR	D005764	Gastroesophageal Reflux	Preclinical		Preclinical	FALSE				FALSE	FALSE	unsupported target	digestive	FALSE	FALSE		FALSE		0				0	FALSE	FALSE	FALSE	FALSE	FALSE	FALSE	FALSE	FALSE	FALSE	FALSE	FALSE	FALSE	FALSE	FALSE	FALSE	FALSE	FALSE	FALSE	FALSE	FALSE	FALSE	FALSE	FALSE	FALSE	FALSE
MLNR-D005767	MLNR	D005767	Gastrointestinal Diseases	Preclinical		Preclinical	FALSE				FALSE	FALSE	unsupported target	digestive	FALSE	FALSE		FALSE		0				0	FALSE	FALSE	FALSE	FALSE	FALSE	FALSE	FALSE	FALSE	FALSE	FALSE	FALSE	FALSE	FALSE	FALSE	FALSE	FALSE	FALSE	FALSE	FALSE	FALSE	FALSE	FALSE	FALSE	FALSE	FALSE
MLNR-D015212	MLNR	D015212	Inflammatory Bowel Diseases	Preclinical		Preclinical	FALSE				FALSE	FALSE	unsupported target	digestive	FALSE	FALSE		FALSE		0				0	FALSE	FALSE	FALSE	FALSE	FALSE	FALSE	FALSE	FALSE	FALSE	FALSE	FALSE	FALSE	FALSE	FALSE	FALSE	FALSE	FALSE	FALSE	FALSE	FALSE	FALSE	FALSE	FALSE	FALSE	FALSE
MLNR-D029424	MLNR	D029424	Pulmonary Disease, Chronic Obstructive	Preclinical		Preclinical	FALSE				FALSE	FALSE	unsupported target	respiratory	FALSE	FALSE		FALSE		0				0	FALSE	FALSE	FALSE	FALSE	FALSE	FALSE	FALSE	FALSE	FALSE	FALSE	FALSE	FALSE	FALSE	FALSE	FALSE	FALSE	FALSE	FALSE	FALSE	FALSE	FALSE	FALSE	FALSE	FALSE	FALSE
MLNR-D045823	MLNR	D045823	Ileus		Preclinical	Preclinical					FALSE	FALSE	unsupported target	digestive	FALSE	FALSE		FALSE		0				0	FALSE	FALSE	FALSE	FALSE	FALSE	FALSE	FALSE	FALSE	FALSE	FALSE	FALSE	FALSE	FALSE	FALSE	FALSE	FALSE	FALSE	FALSE	FALSE	FALSE	FALSE	FALSE	FALSE	FALSE	FALSE
MLYCD-D003924	MLYCD	D003924	Diabetes Mellitus, Type 2	Preclinical		Preclinical	FALSE				FALSE	FALSE	unsupported target	metabolic, endocrine	FALSE	FALSE	FALSE	FALSE		0				0	FALSE	FALSE	FALSE	FALSE	FALSE	FALSE	FALSE	FALSE	FALSE	FALSE	FALSE	FALSE	FALSE	FALSE	FALSE	FALSE	FALSE	FALSE	FALSE	FALSE	FALSE	FALSE	FALSE	FALSE	FALSE
MLYCD-D009765	MLYCD	D009765	Obesity	Preclinical		Preclinical	FALSE				FALSE	FALSE	unsupported target	metabolic, signs/symptoms	FALSE	FALSE	FALSE	FALSE		0				0	FALSE	FALSE	FALSE	FALSE	FALSE	FALSE	FALSE	FALSE	FALSE	FALSE	FALSE	FALSE	FALSE	FALSE	FALSE	FALSE	FALSE	FALSE	FALSE	FALSE	FALSE	FALSE	FALSE	FALSE	FALSE
MME-D000544	MME	D000544	Alzheimer Disease	Preclinical		Preclinical	FALSE				FALSE	FALSE	unsupported target	neurology, psychiatry	TRUE	FALSE	FALSE	FALSE	TRUE	1	ebi-a-GCST90027158	Alzheimer's disease	Plasma	1	FALSE	TRUE	TRUE	FALSE	FALSE	FALSE	FALSE	FALSE	FALSE	FALSE	TRUE	FALSE	FALSE	FALSE	FALSE	FALSE	FALSE	FALSE	FALSE	FALSE	FALSE	FALSE	FALSE	FALSE	FALSE
MME-D002318	MME	D002318	Cardiovascular Diseases	Phase I		Phase I	TRUE	FALSE			FALSE	FALSE	unsupported target	cardiovascular	FALSE	FALSE	FALSE	FALSE	FALSE	0				0	FALSE	FALSE	FALSE	FALSE	FALSE	FALSE	FALSE	FALSE	FALSE	FALSE	FALSE	FALSE	FALSE	FALSE	FALSE	FALSE	FALSE	FALSE	FALSE	FALSE	FALSE	FALSE	FALSE	FALSE	FALSE
MME-D003928	MME	D003928	Diabetic Nephropathies	Phase II		Phase II	TRUE	TRUE	FALSE		FALSE	FALSE	unsupported target	endocrine	FALSE	FALSE	FALSE	FALSE	FALSE	0				0	FALSE	FALSE	FALSE	FALSE	FALSE	FALSE	FALSE	FALSE	FALSE	FALSE	FALSE	FALSE	FALSE	FALSE	FALSE	FALSE	FALSE	FALSE	FALSE	FALSE	FALSE	FALSE	FALSE	FALSE	FALSE
MME-D006333	MME	D006333	Heart Failure	Phase II		Phase II	TRUE	TRUE	FALSE		FALSE	FALSE	unsupported target	cardiovascular	FALSE	FALSE	FALSE	FALSE	FALSE	0				0	FALSE	FALSE	FALSE	FALSE	FALSE	FALSE	FALSE	FALSE	FALSE	FALSE	FALSE	FALSE	FALSE	FALSE	FALSE	FALSE	FALSE	FALSE	FALSE	FALSE	FALSE	FALSE	FALSE	FALSE	FALSE
MME-D006973	MME	D006973	Hypertension	Phase II		Phase II	TRUE	TRUE	FALSE		FALSE	TRUE	genetically supported target	cardiovascular	TRUE	FALSE	FALSE	FALSE	TRUE	1	ebi-a-GCST90029011	Systolic blood pressure	Plasma	1	TRUE	TRUE	TRUE	FALSE	FALSE	FALSE	FALSE	FALSE	FALSE	FALSE	TRUE	FALSE	FALSE	FALSE	FALSE	FALSE	FALSE	FALSE	FALSE	FALSE	FALSE	FALSE	FALSE	FALSE	FALSE
MME-D007676	MME	D007676	Kidney Failure, Chronic	Phase II		Phase II	TRUE	TRUE	FALSE		FALSE	FALSE	unsupported target	other	FALSE	FALSE	FALSE	FALSE	FALSE	0				0	FALSE	FALSE	TRUE	FALSE	FALSE	FALSE	FALSE	FALSE	FALSE	FALSE	FALSE	FALSE	FALSE	FALSE	FALSE	FALSE	FALSE	FALSE	FALSE	FALSE	FALSE	FALSE	FALSE	FALSE	FALSE
MME-D008881	MME	D008881	Migraine Disorders	Preclinical		Preclinical	FALSE				FALSE	FALSE	unsupported target	neurology	FALSE	FALSE	FALSE	FALSE	FALSE	0				0	FALSE	FALSE	FALSE	FALSE	FALSE	FALSE	FALSE	FALSE	FALSE	FALSE	FALSE	FALSE	FALSE	FALSE	FALSE	FALSE	FALSE	FALSE	FALSE	FALSE	FALSE	FALSE	FALSE	FALSE	FALSE
MME-D009437	MME	D009437	Neuralgia		Preclinical	Preclinical					FALSE	FALSE	unsupported target	neurology, signs/symptoms	FALSE	FALSE	FALSE	FALSE	FALSE	0				0	FALSE	FALSE	FALSE	FALSE	FALSE	FALSE	FALSE	FALSE	FALSE	FALSE	FALSE	FALSE	FALSE	FALSE	FALSE	FALSE	FALSE	FALSE	FALSE	FALSE	FALSE	FALSE	FALSE	FALSE	FALSE
MMP1-D000505	MMP1	D000505	Alopecia	Preclinical		Preclinical	FALSE				FALSE	FALSE	unsupported target	dermatology, signs/symptoms	FALSE	FALSE		FALSE	FALSE	0				0	FALSE	FALSE	FALSE	FALSE	FALSE	FALSE	FALSE	FALSE	FALSE	FALSE	FALSE	FALSE	FALSE	FALSE	FALSE	FALSE	FALSE	FALSE	FALSE	FALSE	FALSE	FALSE	FALSE	FALSE	FALSE
MMP1-D009369	MMP1	D009369	Neoplasms		Phase II	Phase II	TRUE	TRUE			FALSE	FALSE	unsupported target	oncology	FALSE	FALSE		FALSE	FALSE	0				0	TRUE	TRUE	FALSE	FALSE	FALSE	FALSE	FALSE	FALSE	FALSE	FALSE	FALSE	FALSE	FALSE	FALSE	FALSE	FALSE	FALSE	FALSE	FALSE	FALSE	FALSE	FALSE	FALSE	FALSE	FALSE
MMP1-D010518	MMP1	D010518	Periodontitis		Phase II	Phase II	TRUE	TRUE			FALSE	FALSE	unsupported target	other	FALSE	FALSE		FALSE	FALSE	0				0	FALSE	FALSE	FALSE	FALSE	FALSE	FALSE	FALSE	FALSE	FALSE	FALSE	FALSE	FALSE	FALSE	FALSE	FALSE	FALSE	FALSE	FALSE	FALSE	FALSE	FALSE	FALSE	FALSE	FALSE	FALSE
MMP1-D011565	MMP1	D011565	Psoriasis	Preclinical		Preclinical	FALSE				FALSE	FALSE	unsupported target	dermatology	FALSE	FALSE		FALSE	FALSE	0				0	FALSE	FALSE	FALSE	FALSE	FALSE	FALSE	FALSE	FALSE	FALSE	FALSE	FALSE	FALSE	FALSE	FALSE	FALSE	FALSE	FALSE	FALSE	FALSE	FALSE	FALSE	FALSE	FALSE	FALSE	FALSE
MMP1-D065306	MMP1	D065306	Corneal Injuries		Phase II	Phase II	TRUE	TRUE			FALSE	FALSE	unsupported target	neurology, ophthalmology	FALSE	FALSE		FALSE	FALSE	0				0	FALSE	FALSE	FALSE	FALSE	FALSE	FALSE	FALSE	FALSE	FALSE	FALSE	FALSE	FALSE	FALSE	FALSE	FALSE	FALSE	FALSE	FALSE	FALSE	FALSE	FALSE	FALSE	FALSE	FALSE	FALSE
MMP10-D020521	MMP10	D020521	Stroke	Preclinical		Preclinical	FALSE				FALSE	FALSE	unsupported target	neurology, cardiovascular	FALSE	FALSE	FALSE	FALSE	FALSE	0				0	FALSE	FALSE	FALSE	FALSE	FALSE	FALSE	FALSE	FALSE	FALSE	FALSE	FALSE	FALSE	FALSE	FALSE	FALSE	FALSE	FALSE	FALSE	FALSE	FALSE	FALSE	FALSE	FALSE	FALSE	FALSE
MMP12-D000086382	MMP12	D000086382	COVID-19	Phase III		Phase III	TRUE	TRUE	TRUE	FALSE	FALSE	FALSE	unsupported target	infection, respiratory	FALSE	FALSE	FALSE	FALSE	FALSE	0				0	FALSE	FALSE	FALSE	FALSE	FALSE	FALSE	FALSE	FALSE	FALSE	FALSE	FALSE	FALSE	FALSE	FALSE	FALSE	FALSE	FALSE	FALSE	FALSE	FALSE	FALSE	FALSE	FALSE	FALSE	FALSE
MMP12-D001172	MMP12	D001172	Arthritis, Rheumatoid	Phase I		Phase I	TRUE	FALSE			FALSE	FALSE	unsupported target	musculoskeletal, dermatology, immune	FALSE	FALSE	FALSE	FALSE	FALSE	0				0	FALSE	FALSE	FALSE	FALSE	FALSE	FALSE	FALSE	FALSE	FALSE	FALSE	FALSE	FALSE	FALSE	FALSE	FALSE	FALSE	FALSE	FALSE	FALSE	FALSE	FALSE	FALSE	FALSE	FALSE	FALSE
MMP12-D001249	MMP12	D001249	Asthma		Phase II	Phase II	TRUE	TRUE			FALSE	TRUE	genetically supported target	respiratory, immune	FALSE	FALSE	FALSE	FALSE	FALSE	0				0	FALSE	FALSE	FALSE	FALSE	FALSE	FALSE	FALSE	FALSE	FALSE	FALSE	FALSE	FALSE	FALSE	FALSE	FALSE	FALSE	FALSE	FALSE	FALSE	FALSE	FALSE	FALSE	FALSE	FALSE	FALSE
MMP12-D003928	MMP12	D003928	Diabetic Nephropathies	Preclinical		Preclinical	FALSE				FALSE	FALSE	unsupported target	endocrine	FALSE	FALSE	FALSE	FALSE	FALSE	0				0	FALSE	FALSE	FALSE	FALSE	FALSE	FALSE	FALSE	FALSE	FALSE	FALSE	FALSE	FALSE	FALSE	FALSE	FALSE	FALSE	FALSE	FALSE	FALSE	FALSE	FALSE	FALSE	FALSE	FALSE	FALSE
MMP12-D006526	MMP12	D006526	Hepatitis C	Phase II		Phase II	TRUE	TRUE	FALSE		FALSE	FALSE	unsupported target	infection, digestive	FALSE	FALSE	FALSE	FALSE	FALSE	0				0	FALSE	FALSE	FALSE	FALSE	FALSE	FALSE	FALSE	FALSE	FALSE	FALSE	FALSE	FALSE	FALSE	FALSE	FALSE	FALSE	FALSE	FALSE	FALSE	FALSE	FALSE	FALSE	FALSE	FALSE	FALSE
MMP12-D007676	MMP12	D007676	Kidney Failure, Chronic	Preclinical		Preclinical	FALSE				FALSE	FALSE	unsupported target	other	FALSE	FALSE	FALSE	FALSE	FALSE	0				0	FALSE	FALSE	FALSE	FALSE	FALSE	FALSE	FALSE	FALSE	FALSE	FALSE	FALSE	FALSE	FALSE	FALSE	FALSE	FALSE	FALSE	FALSE	FALSE	FALSE	FALSE	FALSE	FALSE	FALSE	FALSE
MMP12-D008103	MMP12	D008103	Liver Cirrhosis	Phase I		Phase I	TRUE	FALSE			FALSE	FALSE	unsupported target	digestive, signs/symptoms	FALSE	FALSE	FALSE	FALSE	FALSE	0				0	FALSE	FALSE	FALSE	FALSE	FALSE	FALSE	FALSE	FALSE	FALSE	FALSE	FALSE	FALSE	FALSE	FALSE	FALSE	FALSE	FALSE	FALSE	FALSE	FALSE	FALSE	FALSE	FALSE	FALSE	FALSE
MMP12-D009103	MMP12	D009103	Multiple Sclerosis	Phase I		Phase I	TRUE	FALSE			FALSE	FALSE	unsupported target	neurology, immune	FALSE	FALSE	FALSE	FALSE	FALSE	0				0	FALSE	FALSE	FALSE	FALSE	FALSE	FALSE	FALSE	FALSE	FALSE	FALSE	FALSE	FALSE	FALSE	FALSE	FALSE	FALSE	FALSE	FALSE	FALSE	FALSE	FALSE	FALSE	FALSE	FALSE	FALSE
MMP12-D009394	MMP12	D009394	Nephritis, Hereditary	Preclinical		Preclinical	FALSE				FALSE	FALSE	unsupported target	congenital, dermatology	FALSE	FALSE	FALSE	FALSE	FALSE	0				0	FALSE	FALSE	FALSE	FALSE	FALSE	FALSE	FALSE	FALSE	FALSE	FALSE	FALSE	FALSE	FALSE	FALSE	FALSE	FALSE	FALSE	FALSE	FALSE	FALSE	FALSE	FALSE	FALSE	FALSE	FALSE
MMP12-D015212	MMP12	D015212	Inflammatory Bowel Diseases	Preclinical		Preclinical	FALSE				FALSE	FALSE	unsupported target	digestive	FALSE	FALSE	FALSE	FALSE	FALSE	0				0	FALSE	FALSE	FALSE	FALSE	FALSE	FALSE	FALSE	FALSE	FALSE	FALSE	FALSE	FALSE	FALSE	FALSE	FALSE	FALSE	FALSE	FALSE	FALSE	FALSE	FALSE	FALSE	FALSE	FALSE	FALSE
MMP12-D029424	MMP12	D029424	Pulmonary Disease, Chronic Obstructive		Preclinical	Preclinical					FALSE	TRUE	genetically supported target	respiratory	FALSE	FALSE	FALSE	FALSE	FALSE	0				0	FALSE	FALSE	FALSE	FALSE	FALSE	FALSE	FALSE	FALSE	FALSE	FALSE	FALSE	FALSE	FALSE	FALSE	FALSE	FALSE	FALSE	FALSE	FALSE	FALSE	FALSE	FALSE	FALSE	FALSE	FALSE
MMP12-D054990	MMP12	D054990	Idiopathic Pulmonary Fibrosis		Preclinical	Preclinical					FALSE	FALSE	unsupported target	respiratory	FALSE	FALSE	FALSE	FALSE	FALSE	0				0	FALSE	FALSE	FALSE	FALSE	FALSE	FALSE	FALSE	FALSE	FALSE	FALSE	FALSE	FALSE	FALSE	FALSE	FALSE	FALSE	FALSE	FALSE	FALSE	FALSE	FALSE	FALSE	FALSE	FALSE	FALSE
MMP12-D065626	MMP12	D065626	Non-alcoholic Fatty Liver Disease	Preclinical		Preclinical	FALSE				FALSE	FALSE	unsupported target	digestive	FALSE	FALSE	FALSE	FALSE	FALSE	0				0	FALSE	FALSE	FALSE	FALSE	FALSE	FALSE	FALSE	FALSE	FALSE	FALSE	FALSE	FALSE	FALSE	FALSE	FALSE	FALSE	FALSE	FALSE	FALSE	FALSE	FALSE	FALSE	FALSE	FALSE	FALSE
MMP13-D001327	MMP13	D001327	Autoimmune Diseases	Preclinical		Preclinical	FALSE				FALSE	FALSE	unsupported target	immune	FALSE	FALSE		FALSE	FALSE	0				0	FALSE	FALSE	FALSE	FALSE	FALSE	FALSE	FALSE	FALSE	FALSE	FALSE	FALSE	FALSE	FALSE	FALSE	FALSE	FALSE	FALSE	FALSE	FALSE	FALSE	FALSE	FALSE	FALSE	FALSE	FALSE
MMP13-D003928	MMP13	D003928	Diabetic Nephropathies	Phase II		Phase II	TRUE	TRUE	FALSE		FALSE	FALSE	unsupported target	endocrine	FALSE	FALSE		FALSE	FALSE	0				0	FALSE	FALSE	FALSE	FALSE	FALSE	FALSE	FALSE	FALSE	FALSE	FALSE	FALSE	FALSE	FALSE	FALSE	FALSE	FALSE	FALSE	FALSE	FALSE	FALSE	FALSE	FALSE	FALSE	FALSE	FALSE
MMP13-D006526	MMP13	D006526	Hepatitis C	Phase II		Phase II	TRUE	TRUE	FALSE		FALSE	FALSE	unsupported target	infection, digestive	FALSE	FALSE		FALSE	FALSE	0				0	FALSE	FALSE	FALSE	FALSE	FALSE	FALSE	FALSE	FALSE	FALSE	FALSE	FALSE	FALSE	FALSE	FALSE	FALSE	FALSE	FALSE	FALSE	FALSE	FALSE	FALSE	FALSE	FALSE	FALSE	FALSE
MMP13-D009369	MMP13	D009369	Neoplasms	Phase II		Phase II	TRUE	TRUE	FALSE		FALSE	FALSE	unsupported target	oncology	FALSE	FALSE		FALSE	FALSE	0				0	FALSE	FALSE	FALSE	FALSE	FALSE	FALSE	FALSE	FALSE	FALSE	FALSE	FALSE	FALSE	FALSE	FALSE	FALSE	FALSE	FALSE	FALSE	FALSE	FALSE	FALSE	FALSE	FALSE	FALSE	FALSE
MMP13-D010003	MMP13	D010003	Osteoarthritis	Preclinical		Preclinical	FALSE				FALSE	FALSE	unsupported target	musculoskeletal	FALSE	FALSE		FALSE	FALSE	0				0	FALSE	FALSE	FALSE	FALSE	FALSE	FALSE	FALSE	FALSE	FALSE	FALSE	FALSE	FALSE	FALSE	FALSE	FALSE	FALSE	FALSE	FALSE	FALSE	FALSE	FALSE	FALSE	FALSE	FALSE	FALSE
MMP14-D002318	MMP14	D002318	Cardiovascular Diseases	Preclinical		Preclinical	FALSE				FALSE	FALSE	unsupported target	cardiovascular	FALSE	FALSE	FALSE	FALSE		0				0	FALSE	FALSE	FALSE	FALSE	FALSE	FALSE	FALSE	FALSE	FALSE	FALSE	FALSE	FALSE	FALSE	FALSE	FALSE	FALSE	FALSE	FALSE	FALSE	FALSE	FALSE	FALSE	FALSE	FALSE	FALSE
MMP14-D006526	MMP14	D006526	Hepatitis C	Phase II		Phase II	TRUE	TRUE	FALSE		FALSE	FALSE	unsupported target	infection, digestive	FALSE	FALSE	FALSE	FALSE		0				0	FALSE	FALSE	FALSE	FALSE	FALSE	FALSE	FALSE	FALSE	FALSE	FALSE	FALSE	FALSE	FALSE	FALSE	FALSE	FALSE	FALSE	FALSE	FALSE	FALSE	FALSE	FALSE	FALSE	FALSE	FALSE
MMP14-D009369	MMP14	D009369	Neoplasms	Preclinical		Preclinical	FALSE				FALSE	FALSE	unsupported target	oncology	FALSE	FALSE	FALSE	FALSE		0				0	FALSE	FALSE	FALSE	FALSE	FALSE	FALSE	FALSE	FALSE	FALSE	FALSE	FALSE	FALSE	FALSE	FALSE	FALSE	FALSE	FALSE	FALSE	FALSE	FALSE	FALSE	FALSE	FALSE	FALSE	FALSE
MMP14-D013274	MMP14	D013274	Stomach Neoplasms	Preclinical		Preclinical	FALSE				FALSE	FALSE	unsupported target	oncology	FALSE	FALSE	FALSE	FALSE		0				0	FALSE	FALSE	FALSE	FALSE	FALSE	FALSE	FALSE	FALSE	FALSE	FALSE	FALSE	FALSE	FALSE	FALSE	FALSE	FALSE	FALSE	FALSE	FALSE	FALSE	FALSE	FALSE	FALSE	FALSE	FALSE
MMP14-D050197	MMP14	D050197	Atherosclerosis	Preclinical		Preclinical	FALSE				FALSE	FALSE	unsupported target	cardiovascular	FALSE	FALSE	FALSE	FALSE		0				0	FALSE	FALSE	FALSE	FALSE	FALSE	FALSE	FALSE	FALSE	FALSE	FALSE	FALSE	FALSE	FALSE	FALSE	FALSE	FALSE	FALSE	FALSE	FALSE	FALSE	FALSE	FALSE	FALSE	FALSE	FALSE
MMP2-D003424	MMP2	D003424	Crohn Disease	Phase I		Phase I	TRUE	FALSE			FALSE	FALSE	unsupported target	digestive	FALSE	FALSE	FALSE	FALSE		0				0	FALSE	FALSE	FALSE	FALSE	FALSE	FALSE	FALSE	FALSE	FALSE	FALSE	FALSE	FALSE	FALSE	FALSE	FALSE	FALSE	FALSE	FALSE	FALSE	FALSE	FALSE	FALSE	FALSE	FALSE	FALSE
MMP2-D003928	MMP2	D003928	Diabetic Nephropathies	Phase II		Phase II	TRUE	TRUE	FALSE		FALSE	FALSE	unsupported target	endocrine	FALSE	FALSE	FALSE	FALSE		0				0	FALSE	FALSE	FALSE	FALSE	FALSE	FALSE	FALSE	FALSE	FALSE	FALSE	FALSE	FALSE	FALSE	FALSE	FALSE	FALSE	FALSE	FALSE	FALSE	FALSE	FALSE	FALSE	FALSE	FALSE	FALSE
MMP2-D005767	MMP2	D005767	Gastrointestinal Diseases	Phase II		Phase II	TRUE	TRUE	FALSE		FALSE	FALSE	unsupported target	digestive	FALSE	FALSE	FALSE	FALSE		0				0	FALSE	FALSE	FALSE	FALSE	FALSE	FALSE	FALSE	FALSE	FALSE	FALSE	FALSE	FALSE	FALSE	FALSE	FALSE	FALSE	FALSE	FALSE	FALSE	FALSE	FALSE	FALSE	FALSE	FALSE	FALSE
MMP2-D006526	MMP2	D006526	Hepatitis C	Phase II		Phase II	TRUE	TRUE	FALSE		FALSE	FALSE	unsupported target	infection, digestive	FALSE	FALSE	FALSE	FALSE		0				0	FALSE	FALSE	FALSE	FALSE	FALSE	FALSE	FALSE	FALSE	FALSE	FALSE	FALSE	FALSE	FALSE	FALSE	FALSE	FALSE	FALSE	FALSE	FALSE	FALSE	FALSE	FALSE	FALSE	FALSE	FALSE
MMP2-D007239	MMP2	D007239	Infections	Preclinical		Preclinical	FALSE				FALSE	FALSE	unsupported target	infection	FALSE	FALSE	FALSE	FALSE		0				0	FALSE	FALSE	FALSE	FALSE	FALSE	FALSE	FALSE	FALSE	FALSE	FALSE	FALSE	FALSE	FALSE	FALSE	FALSE	FALSE	FALSE	FALSE	FALSE	FALSE	FALSE	FALSE	FALSE	FALSE	FALSE
MMP2-D007249	MMP2	D007249	Inflammation	Preclinical		Preclinical	FALSE				FALSE	FALSE	unsupported target	signs/symptoms	FALSE	FALSE	FALSE	FALSE		0				0	FALSE	FALSE	FALSE	FALSE	FALSE	FALSE	FALSE	FALSE	FALSE	FALSE	FALSE	FALSE	FALSE	FALSE	FALSE	FALSE	FALSE	FALSE	FALSE	FALSE	FALSE	FALSE	FALSE	FALSE	FALSE
MMP2-D008107	MMP2	D008107	Liver Diseases	Preclinical		Preclinical	FALSE				FALSE	FALSE	unsupported target	digestive	FALSE	FALSE	FALSE	FALSE		0				0	TRUE	TRUE	FALSE	FALSE	FALSE	FALSE	FALSE	FALSE	FALSE	FALSE	FALSE	FALSE	FALSE	FALSE	FALSE	FALSE	FALSE	FALSE	FALSE	FALSE	FALSE	FALSE	FALSE	FALSE	FALSE
MMP2-D008113	MMP2	D008113	Liver Neoplasms		Phase II	Phase II	TRUE	TRUE			FALSE	FALSE	unsupported target	oncology	FALSE	FALSE	FALSE	FALSE		0				0	FALSE	FALSE	FALSE	FALSE	FALSE	FALSE	FALSE	FALSE	FALSE	FALSE	FALSE	FALSE	FALSE	FALSE	FALSE	FALSE	FALSE	FALSE	FALSE	FALSE	FALSE	FALSE	FALSE	FALSE	FALSE
MMP2-D009203	MMP2	D009203	Myocardial Infarction	Preclinical		Preclinical	FALSE				FALSE	FALSE	unsupported target	cardiovascular, signs/symptoms	FALSE	FALSE	FALSE	FALSE		0				0	FALSE	FALSE	FALSE	FALSE	FALSE	FALSE	FALSE	FALSE	FALSE	FALSE	FALSE	FALSE	FALSE	FALSE	FALSE	FALSE	FALSE	FALSE	FALSE	FALSE	FALSE	FALSE	FALSE	FALSE	FALSE
MMP2-D009369	MMP2	D009369	Neoplasms	Phase II		Phase II	TRUE	TRUE	FALSE		FALSE	FALSE	unsupported target	oncology	FALSE	FALSE	FALSE	FALSE		0				0	FALSE	FALSE	FALSE	FALSE	FALSE	FALSE	FALSE	FALSE	FALSE	FALSE	FALSE	FALSE	FALSE	FALSE	FALSE	FALSE	FALSE	FALSE	FALSE	FALSE	FALSE	FALSE	FALSE	FALSE	FALSE
MMP2-D009437	MMP2	D009437	Neuralgia	Phase I		Phase I	TRUE	FALSE			FALSE	FALSE	unsupported target	neurology, signs/symptoms	FALSE	FALSE	FALSE	FALSE		0				0	FALSE	FALSE	FALSE	FALSE	FALSE	FALSE	FALSE	FALSE	FALSE	FALSE	FALSE	FALSE	FALSE	FALSE	FALSE	FALSE	FALSE	FALSE	FALSE	FALSE	FALSE	FALSE	FALSE	FALSE	FALSE
MMP2-D010003	MMP2	D010003	Osteoarthritis	Preclinical		Preclinical	FALSE				FALSE	FALSE	unsupported target	musculoskeletal	FALSE	FALSE	FALSE	FALSE		0				0	FALSE	FALSE	FALSE	FALSE	FALSE	FALSE	FALSE	FALSE	FALSE	FALSE	FALSE	FALSE	FALSE	FALSE	FALSE	FALSE	FALSE	FALSE	FALSE	FALSE	FALSE	FALSE	FALSE	FALSE	FALSE
MMP2-D010190	MMP2	D010190	Pancreatic Neoplasms	Phase II		Phase II	TRUE	TRUE	FALSE		FALSE	FALSE	unsupported target	oncology	FALSE	FALSE	FALSE	FALSE		0				0	FALSE	FALSE	FALSE	FALSE	FALSE	FALSE	FALSE	FALSE	FALSE	FALSE	FALSE	FALSE	FALSE	FALSE	FALSE	FALSE	FALSE	FALSE	FALSE	FALSE	FALSE	FALSE	FALSE	FALSE	FALSE
MMP2-D015179	MMP2	D015179	Colorectal Neoplasms	Phase II		Phase II	TRUE	TRUE	FALSE		FALSE	FALSE	unsupported target	oncology	FALSE	FALSE	FALSE	FALSE		0				0	TRUE	TRUE	FALSE	FALSE	FALSE	FALSE	FALSE	FALSE	FALSE	FALSE	FALSE	FALSE	FALSE	FALSE	FALSE	FALSE	FALSE	FALSE	FALSE	FALSE	FALSE	FALSE	FALSE	FALSE	FALSE
MMP2-D015212	MMP2	D015212	Inflammatory Bowel Diseases	Preclinical		Preclinical	FALSE				FALSE	FALSE	unsupported target	digestive	FALSE	FALSE	FALSE	FALSE		0				0	FALSE	FALSE	FALSE	FALSE	FALSE	FALSE	FALSE	FALSE	FALSE	FALSE	FALSE	FALSE	FALSE	FALSE	FALSE	FALSE	FALSE	FALSE	FALSE	FALSE	FALSE	FALSE	FALSE	FALSE	FALSE
MMP3-D001168	MMP3	D001168	Arthritis	Preclinical		Preclinical	FALSE				FALSE	FALSE	unsupported target	musculoskeletal	FALSE	FALSE	FALSE	FALSE	FALSE	0				0	FALSE	FALSE	FALSE	FALSE	FALSE	FALSE	FALSE	FALSE	FALSE	FALSE	FALSE	FALSE	FALSE	FALSE	FALSE	FALSE	FALSE	FALSE	FALSE	FALSE	FALSE	FALSE	FALSE	FALSE	FALSE
MMP3-D003928	MMP3	D003928	Diabetic Nephropathies	Phase II		Phase II	TRUE	TRUE	FALSE		FALSE	FALSE	unsupported target	endocrine	FALSE	FALSE	FALSE	FALSE	FALSE	0				0	FALSE	FALSE	FALSE	FALSE	FALSE	FALSE	FALSE	FALSE	FALSE	FALSE	FALSE	FALSE	FALSE	FALSE	FALSE	FALSE	FALSE	FALSE	FALSE	FALSE	FALSE	FALSE	FALSE	FALSE	FALSE
MMP3-D004427	MMP3	D004427	Ear Diseases	Preclinical		Preclinical	FALSE				FALSE	FALSE	unsupported target	other	FALSE	FALSE	FALSE	FALSE	FALSE	0				0	FALSE	FALSE	FALSE	FALSE	FALSE	FALSE	FALSE	FALSE	FALSE	FALSE	FALSE	FALSE	FALSE	FALSE	FALSE	FALSE	FALSE	FALSE	FALSE	FALSE	FALSE	FALSE	FALSE	FALSE	FALSE
MMP3-D006526	MMP3	D006526	Hepatitis C	Phase II		Phase II	TRUE	TRUE	FALSE		FALSE	FALSE	unsupported target	infection, digestive	FALSE	FALSE	FALSE	FALSE	FALSE	0				0	FALSE	FALSE	FALSE	FALSE	FALSE	FALSE	FALSE	FALSE	FALSE	FALSE	FALSE	FALSE	FALSE	FALSE	FALSE	FALSE	FALSE	FALSE	FALSE	FALSE	FALSE	FALSE	FALSE	FALSE	FALSE
MMP3-D009369	MMP3	D009369	Neoplasms	Phase II		Phase II	TRUE	TRUE	FALSE		FALSE	FALSE	unsupported target	oncology	FALSE	FALSE	FALSE	FALSE	FALSE	0				0	FALSE	FALSE	FALSE	FALSE	FALSE	FALSE	FALSE	FALSE	FALSE	FALSE	FALSE	FALSE	FALSE	FALSE	FALSE	FALSE	FALSE	FALSE	FALSE	FALSE	FALSE	FALSE	FALSE	FALSE	FALSE
MMP3-D048909	MMP3	D048909	Diabetes Complications	Preclinical		Preclinical	FALSE				FALSE	FALSE	unsupported target	endocrine	FALSE	FALSE	FALSE	FALSE	FALSE	0				0	FALSE	FALSE	FALSE	FALSE	FALSE	FALSE	FALSE	FALSE	FALSE	FALSE	FALSE	FALSE	FALSE	FALSE	FALSE	FALSE	FALSE	FALSE	FALSE	FALSE	FALSE	FALSE	FALSE	FALSE	FALSE
MMP8-D003928	MMP8	D003928	Diabetic Nephropathies	Phase II		Phase II	TRUE	TRUE	FALSE		FALSE	FALSE	unsupported target	endocrine	FALSE	FALSE	FALSE	FALSE	FALSE	0				0	FALSE	FALSE	FALSE	FALSE	FALSE	FALSE	FALSE	FALSE	FALSE	FALSE	FALSE	FALSE	FALSE	FALSE	FALSE	FALSE	FALSE	FALSE	FALSE	FALSE	FALSE	FALSE	FALSE	FALSE	FALSE
MMP8-D006526	MMP8	D006526	Hepatitis C	Phase II		Phase II	TRUE	TRUE	FALSE		FALSE	FALSE	unsupported target	infection, digestive	FALSE	FALSE	FALSE	FALSE	FALSE	0				0	FALSE	FALSE	FALSE	FALSE	FALSE	FALSE	FALSE	FALSE	FALSE	FALSE	FALSE	FALSE	FALSE	FALSE	FALSE	FALSE	FALSE	FALSE	FALSE	FALSE	FALSE	FALSE	FALSE	FALSE	FALSE
MMP8-D009369	MMP8	D009369	Neoplasms	Phase II		Phase II	TRUE	TRUE	FALSE		FALSE	FALSE	unsupported target	oncology	FALSE	FALSE	FALSE	FALSE	FALSE	0				0	TRUE	TRUE	FALSE	FALSE	FALSE	FALSE	FALSE	FALSE	FALSE	FALSE	FALSE	FALSE	FALSE	FALSE	FALSE	FALSE	FALSE	FALSE	FALSE	FALSE	FALSE	FALSE	FALSE	FALSE	FALSE
MMP8-D010003	MMP8	D010003	Osteoarthritis	Preclinical		Preclinical	FALSE				FALSE	FALSE	unsupported target	musculoskeletal	FALSE	FALSE	FALSE	FALSE	FALSE	0				0	FALSE	FALSE	FALSE	FALSE	FALSE	FALSE	FALSE	FALSE	FALSE	FALSE	FALSE	FALSE	FALSE	FALSE	FALSE	FALSE	FALSE	FALSE	FALSE	FALSE	FALSE	FALSE	FALSE	FALSE	FALSE
MMP8-D050197	MMP8	D050197	Atherosclerosis	Preclinical		Preclinical	FALSE				FALSE	FALSE	unsupported target	cardiovascular	FALSE	FALSE	FALSE	FALSE	FALSE	0				0	FALSE	FALSE	FALSE	FALSE	FALSE	FALSE	FALSE	FALSE	FALSE	FALSE	FALSE	FALSE	FALSE	FALSE	FALSE	FALSE	FALSE	FALSE	FALSE	FALSE	FALSE	FALSE	FALSE	FALSE	FALSE
MMP9-D000505	MMP9	D000505	Alopecia	Preclinical		Preclinical	FALSE				FALSE	FALSE	unsupported target	dermatology, signs/symptoms	FALSE	FALSE	FALSE	FALSE	FALSE	0				0	FALSE	FALSE	FALSE	FALSE	FALSE	FALSE	FALSE	FALSE	FALSE	FALSE	FALSE	FALSE	FALSE	FALSE	FALSE	FALSE	FALSE	FALSE	FALSE	FALSE	FALSE	FALSE	FALSE	FALSE	FALSE
MMP9-D001168	MMP9	D001168	Arthritis	Preclinical		Preclinical	FALSE				FALSE	FALSE	unsupported target	musculoskeletal	FALSE	FALSE	FALSE	FALSE	FALSE	0				0	FALSE	FALSE	FALSE	FALSE	FALSE	FALSE	FALSE	FALSE	FALSE	FALSE	FALSE	FALSE	FALSE	FALSE	FALSE	FALSE	FALSE	FALSE	FALSE	FALSE	FALSE	FALSE	FALSE	FALSE	FALSE
MMP9-D001172	MMP9	D001172	Arthritis, Rheumatoid	Phase III		Phase III	TRUE	TRUE	TRUE	FALSE	FALSE	FALSE	unsupported target	musculoskeletal, dermatology, immune	FALSE	FALSE	FALSE	FALSE	FALSE	0				0	FALSE	FALSE	FALSE	FALSE	FALSE	FALSE	FALSE	FALSE	FALSE	FALSE	FALSE	FALSE	FALSE	FALSE	FALSE	FALSE	FALSE	FALSE	FALSE	FALSE	FALSE	FALSE	FALSE	FALSE	FALSE
MMP9-D002289	MMP9	D002289	Carcinoma, Non-Small-Cell Lung	Phase III		Phase III	TRUE	TRUE	TRUE	FALSE	FALSE	FALSE	unsupported target	oncology	FALSE	FALSE	FALSE	FALSE	FALSE	0				0	FALSE	FALSE	FALSE	FALSE	FALSE	FALSE	FALSE	FALSE	FALSE	FALSE	FALSE	FALSE	FALSE	FALSE	FALSE	FALSE	FALSE	FALSE	FALSE	FALSE	FALSE	FALSE	FALSE	FALSE	FALSE
MMP9-D002318	MMP9	D002318	Cardiovascular Diseases	Preclinical		Preclinical	FALSE				FALSE	FALSE	unsupported target	cardiovascular	FALSE	FALSE	FALSE	FALSE	FALSE	0				0	FALSE	FALSE	FALSE	FALSE	FALSE	FALSE	FALSE	FALSE	FALSE	FALSE	FALSE	FALSE	FALSE	FALSE	FALSE	FALSE	FALSE	FALSE	FALSE	FALSE	FALSE	FALSE	FALSE	FALSE	FALSE
MMP9-D003093	MMP9	D003093	Colitis, Ulcerative	Phase III		Phase III	TRUE	TRUE	TRUE	FALSE	FALSE	TRUE	genetically supported target	digestive	FALSE	FALSE	FALSE	FALSE	FALSE	0				0	FALSE	FALSE	FALSE	FALSE	FALSE	FALSE	FALSE	FALSE	FALSE	FALSE	FALSE	FALSE	FALSE	FALSE	FALSE	FALSE	FALSE	FALSE	FALSE	FALSE	FALSE	FALSE	FALSE	FALSE	FALSE
MMP9-D003424	MMP9	D003424	Crohn Disease	Phase III		Phase III	TRUE	TRUE	TRUE	FALSE	FALSE	TRUE	genetically supported target	digestive	FALSE	FALSE	FALSE	FALSE	FALSE	0				0	FALSE	FALSE	FALSE	FALSE	FALSE	FALSE	FALSE	FALSE	FALSE	FALSE	FALSE	FALSE	FALSE	FALSE	FALSE	FALSE	FALSE	FALSE	FALSE	FALSE	FALSE	FALSE	FALSE	FALSE	FALSE
MMP9-D003928	MMP9	D003928	Diabetic Nephropathies	Phase II		Phase II	TRUE	TRUE	FALSE		FALSE	FALSE	unsupported target	endocrine	FALSE	FALSE	FALSE	FALSE	FALSE	0				0	FALSE	FALSE	FALSE	FALSE	FALSE	FALSE	FALSE	FALSE	FALSE	FALSE	FALSE	FALSE	FALSE	FALSE	FALSE	FALSE	FALSE	FALSE	FALSE	FALSE	FALSE	FALSE	FALSE	FALSE	FALSE
MMP9-D004938	MMP9	D004938	Esophageal Neoplasms	Phase III		Phase III	TRUE	TRUE	TRUE	FALSE	FALSE	FALSE	unsupported target	oncology	FALSE	FALSE	FALSE	FALSE	FALSE	0				0	FALSE	FALSE	FALSE	FALSE	FALSE	FALSE	FALSE	FALSE	FALSE	FALSE	FALSE	FALSE	FALSE	FALSE	FALSE	FALSE	FALSE	FALSE	FALSE	FALSE	FALSE	FALSE	FALSE	FALSE	FALSE
MMP9-D006526	MMP9	D006526	Hepatitis C	Phase II		Phase II	TRUE	TRUE	FALSE		FALSE	FALSE	unsupported target	infection, digestive	FALSE	FALSE	FALSE	FALSE	FALSE	0				0	FALSE	FALSE	FALSE	FALSE	FALSE	FALSE	FALSE	FALSE	FALSE	FALSE	FALSE	FALSE	FALSE	FALSE	FALSE	FALSE	FALSE	FALSE	FALSE	FALSE	FALSE	FALSE	FALSE	FALSE	FALSE
MMP9-D009369	MMP9	D009369	Neoplasms	Phase III		Phase III	TRUE	TRUE	TRUE	FALSE	FALSE	FALSE	unsupported target	oncology	FALSE	FALSE	FALSE	FALSE	FALSE	0				0	FALSE	FALSE	FALSE	FALSE	FALSE	FALSE	FALSE	FALSE	FALSE	FALSE	FALSE	FALSE	FALSE	FALSE	FALSE	FALSE	FALSE	FALSE	FALSE	FALSE	FALSE	FALSE	FALSE	FALSE	FALSE
MMP9-D009437	MMP9	D009437	Neuralgia	Phase I		Phase I	TRUE	FALSE			FALSE	FALSE	unsupported target	neurology, signs/symptoms	FALSE	FALSE	FALSE	FALSE	FALSE	0				0	FALSE	FALSE	FALSE	FALSE	FALSE	FALSE	FALSE	FALSE	FALSE	FALSE	FALSE	FALSE	FALSE	FALSE	FALSE	FALSE	FALSE	FALSE	FALSE	FALSE	FALSE	FALSE	FALSE	FALSE	FALSE
MMP9-D010190	MMP9	D010190	Pancreatic Neoplasms	Phase III		Phase III	TRUE	TRUE	TRUE	FALSE	FALSE	FALSE	unsupported target	oncology	FALSE	FALSE	FALSE	FALSE	FALSE	0				0	FALSE	FALSE	FALSE	FALSE	FALSE	FALSE	FALSE	FALSE	FALSE	FALSE	FALSE	FALSE	FALSE	FALSE	FALSE	FALSE	FALSE	FALSE	FALSE	FALSE	FALSE	FALSE	FALSE	FALSE	FALSE
MMP9-D011471	MMP9	D011471	Prostatic Neoplasms	Preclinical		Preclinical	FALSE				FALSE	FALSE	unsupported target	oncology	FALSE	FALSE	FALSE	FALSE	FALSE	0				0	FALSE	FALSE	FALSE	FALSE	FALSE	FALSE	FALSE	FALSE	FALSE	FALSE	FALSE	FALSE	FALSE	FALSE	FALSE	FALSE	FALSE	FALSE	FALSE	FALSE	FALSE	FALSE	FALSE	FALSE	FALSE
MMP9-D013274	MMP9	D013274	Stomach Neoplasms	Phase III		Phase III	TRUE	TRUE	TRUE	FALSE	FALSE	FALSE	unsupported target	oncology	FALSE	FALSE	FALSE	FALSE	FALSE	0				0	FALSE	FALSE	FALSE	FALSE	FALSE	FALSE	FALSE	FALSE	FALSE	FALSE	FALSE	FALSE	FALSE	FALSE	FALSE	FALSE	FALSE	FALSE	FALSE	FALSE	FALSE	FALSE	FALSE	FALSE	FALSE
MMP9-D015212	MMP9	D015212	Inflammatory Bowel Diseases	Preclinical		Preclinical	FALSE				FALSE	TRUE	genetically supported target	digestive	FALSE	FALSE	FALSE	FALSE	FALSE	0				0	FALSE	FALSE	FALSE	FALSE	FALSE	FALSE	FALSE	FALSE	FALSE	FALSE	FALSE	FALSE	FALSE	FALSE	FALSE	FALSE	FALSE	FALSE	FALSE	FALSE	FALSE	FALSE	FALSE	FALSE	FALSE
MMP9-D029424	MMP9	D029424	Pulmonary Disease, Chronic Obstructive	Phase III		Phase III	TRUE	TRUE	TRUE	FALSE	FALSE	FALSE	unsupported target	respiratory	FALSE	FALSE	FALSE	FALSE	FALSE	0				0	FALSE	FALSE	FALSE	FALSE	FALSE	FALSE	FALSE	FALSE	FALSE	FALSE	FALSE	FALSE	FALSE	FALSE	FALSE	FALSE	FALSE	FALSE	FALSE	FALSE	FALSE	FALSE	FALSE	FALSE	FALSE
MMP9-D065306	MMP9	D065306	Corneal Injuries		Phase II	Phase II	TRUE	TRUE			FALSE	FALSE	unsupported target	neurology, ophthalmology	FALSE	FALSE	FALSE	FALSE	FALSE	0				0	FALSE	FALSE	FALSE	FALSE	FALSE	FALSE	FALSE	FALSE	FALSE	FALSE	FALSE	FALSE	FALSE	FALSE	FALSE	FALSE	FALSE	FALSE	FALSE	FALSE	FALSE	FALSE	FALSE	FALSE	FALSE
MMUT-D000592	MMUT	D000592	Amino Acid Metabolism, Inborn Errors		Phase II	Phase II	TRUE	TRUE			FALSE	TRUE	genetically supported target	congenital, metabolic	FALSE	FALSE	FALSE	FALSE	FALSE	0				0	FALSE	FALSE	FALSE	FALSE	FALSE	FALSE	FALSE	FALSE	FALSE	FALSE	FALSE	FALSE	FALSE	FALSE	FALSE	FALSE	FALSE	FALSE	FALSE	FALSE	FALSE	FALSE	FALSE	FALSE	FALSE
MOGAT2-D008659	MOGAT2	D008659	Metabolic Diseases	Phase I		Phase I	TRUE	FALSE			FALSE	FALSE	unsupported target	metabolic	FALSE	FALSE	FALSE	FALSE		0				0	FALSE	FALSE	FALSE	FALSE	FALSE	FALSE	FALSE	FALSE	FALSE	FALSE	FALSE	FALSE	FALSE	FALSE	FALSE	FALSE	FALSE	FALSE	FALSE	FALSE	FALSE	FALSE	FALSE	FALSE	FALSE
MOGAT2-D009765	MOGAT2	D009765	Obesity		Phase I	Phase I	TRUE				FALSE	FALSE	unsupported target	metabolic, signs/symptoms	FALSE	FALSE	FALSE	FALSE		0				0	FALSE	FALSE	FALSE	FALSE	FALSE	FALSE	FALSE	FALSE	FALSE	FALSE	FALSE	FALSE	FALSE	FALSE	FALSE	FALSE	FALSE	FALSE	FALSE	FALSE	FALSE	FALSE	FALSE	FALSE	FALSE
MOGAT2-D065626	MOGAT2	D065626	Non-alcoholic Fatty Liver Disease	Preclinical		Preclinical	FALSE				FALSE	FALSE	unsupported target	digestive	FALSE	FALSE	FALSE	FALSE		0				0	FALSE	FALSE	FALSE	FALSE	FALSE	FALSE	FALSE	FALSE	FALSE	FALSE	FALSE	FALSE	FALSE	FALSE	FALSE	FALSE	FALSE	FALSE	FALSE	FALSE	FALSE	FALSE	FALSE	FALSE	FALSE
MPL-D000741	MPL	D000741	Anemia, Aplastic	Launched	Launched	Launched	TRUE	TRUE	TRUE	TRUE	TRUE	FALSE	unsupported target	hematology	FALSE	FALSE	FALSE	FALSE		0				0	FALSE	FALSE	FALSE	FALSE	FALSE	FALSE	FALSE	FALSE	FALSE	FALSE	FALSE	FALSE	FALSE	FALSE	FALSE	FALSE	FALSE	FALSE	FALSE	FALSE	FALSE	FALSE	FALSE	FALSE	FALSE
MPL-D001778	MPL	D001778	Blood Coagulation Disorders	Preclinical		Preclinical	FALSE				FALSE	FALSE	unsupported target	hematology	TRUE	TRUE	FALSE	FALSE		1	ebi-a-GCST90002304	Hematocrit	Testis	1	FALSE	TRUE	TRUE	FALSE	FALSE	FALSE	FALSE	FALSE	FALSE	FALSE	FALSE	FALSE	TRUE	FALSE	FALSE	FALSE	FALSE	FALSE	FALSE	FALSE	FALSE	FALSE	FALSE	FALSE	FALSE
MPL-D006509	MPL	D006509	Hepatitis B	Phase I		Phase I	TRUE	FALSE			FALSE	FALSE	unsupported target	infection, digestive	FALSE	FALSE	FALSE	FALSE		0				0	FALSE	FALSE	FALSE	FALSE	FALSE	FALSE	FALSE	FALSE	FALSE	FALSE	FALSE	FALSE	FALSE	FALSE	FALSE	FALSE	FALSE	FALSE	FALSE	FALSE	FALSE	FALSE	FALSE	FALSE	FALSE
MPL-D006526	MPL	D006526	Hepatitis C	Phase I		Phase I	TRUE	FALSE			FALSE	FALSE	unsupported target	infection, digestive	FALSE	FALSE	FALSE	FALSE		0				0	FALSE	FALSE	FALSE	FALSE	FALSE	FALSE	FALSE	FALSE	FALSE	FALSE	FALSE	FALSE	FALSE	FALSE	FALSE	FALSE	FALSE	FALSE	FALSE	FALSE	FALSE	FALSE	FALSE	FALSE	FALSE
MPL-D008107	MPL	D008107	Liver Diseases	Phase III		Phase III	TRUE	TRUE	TRUE	FALSE	FALSE	FALSE	unsupported target	digestive	FALSE	FALSE	FALSE	FALSE		0				0	FALSE	FALSE	FALSE	FALSE	FALSE	FALSE	FALSE	FALSE	FALSE	FALSE	FALSE	FALSE	FALSE	FALSE	FALSE	FALSE	FALSE	FALSE	FALSE	FALSE	FALSE	FALSE	FALSE	FALSE	FALSE
MPL-D009369	MPL	D009369	Neoplasms	Preclinical		Preclinical	FALSE				FALSE	FALSE	unsupported target	oncology	FALSE	FALSE	FALSE	FALSE		0				0	FALSE	FALSE	FALSE	FALSE	FALSE	FALSE	FALSE	FALSE	FALSE	FALSE	FALSE	FALSE	FALSE	FALSE	FALSE	FALSE	FALSE	FALSE	FALSE	FALSE	FALSE	FALSE	FALSE	FALSE	FALSE
MPL-D013921	MPL	D013921	Thrombocytopenia	Launched	Launched	Launched	TRUE	TRUE	TRUE	TRUE	TRUE	TRUE	genetically supported target	hematology	TRUE	TRUE	FALSE	FALSE		2	ebi-a-GCST90002400;ebi-a-GCST90028999	Plateletcrit;Platelet count	Testis	1	FALSE	TRUE	TRUE	FALSE	FALSE	FALSE	FALSE	FALSE	FALSE	FALSE	FALSE	FALSE	TRUE	FALSE	FALSE	FALSE	FALSE	FALSE	FALSE	FALSE	FALSE	FALSE	FALSE	FALSE	FALSE
MPL-D016553	MPL	D016553	Purpura, Thrombocytopenic, Idiopathic	Launched	Launched	Launched	TRUE	TRUE	TRUE	TRUE	TRUE	TRUE	genetically supported target	hematology, immune, signs/symptoms	FALSE	FALSE	FALSE	FALSE		0				0	FALSE	FALSE	FALSE	FALSE	FALSE	FALSE	FALSE	FALSE	FALSE	FALSE	FALSE	FALSE	FALSE	FALSE	FALSE	FALSE	FALSE	FALSE	FALSE	FALSE	FALSE	FALSE	FALSE	FALSE	FALSE
MPO-D000086382	MPO	D000086382	COVID-19		Phase I	Phase I	TRUE				FALSE	FALSE	unsupported target	infection, respiratory	FALSE	FALSE	FALSE	FALSE	FALSE	0				0	FALSE	FALSE	FALSE	FALSE	FALSE	FALSE	FALSE	FALSE	FALSE	FALSE	FALSE	FALSE	FALSE	FALSE	FALSE	FALSE	FALSE	FALSE	FALSE	FALSE	FALSE	FALSE	FALSE	FALSE	FALSE
MPO-D000690	MPO	D000690	Amyotrophic Lateral Sclerosis		Phase III	Phase III	TRUE	TRUE	TRUE		FALSE	FALSE	unsupported target	neurology, metabolic	FALSE	FALSE	FALSE	FALSE	FALSE	0				0	FALSE	FALSE	FALSE	FALSE	FALSE	FALSE	FALSE	FALSE	FALSE	FALSE	FALSE	FALSE	FALSE	FALSE	FALSE	FALSE	FALSE	FALSE	FALSE	FALSE	FALSE	FALSE	FALSE	FALSE	FALSE
MPO-D000744	MPO	D000744	Anemia, Hemolytic, Autoimmune		Preclinical	Preclinical					FALSE	FALSE	unsupported target	hematology, immune	FALSE	FALSE	FALSE	FALSE	FALSE	0				0	TRUE	TRUE	FALSE	FALSE	FALSE	FALSE	FALSE	FALSE	FALSE	FALSE	FALSE	FALSE	FALSE	FALSE	FALSE	FALSE	FALSE	FALSE	FALSE	FALSE	FALSE	FALSE	FALSE	FALSE	FALSE
MPO-D001249	MPO	D001249	Asthma	Preclinical		Preclinical	FALSE				FALSE	FALSE	unsupported target	respiratory, immune	FALSE	FALSE	FALSE	FALSE	FALSE	0				0	FALSE	FALSE	FALSE	FALSE	FALSE	FALSE	FALSE	FALSE	FALSE	FALSE	FALSE	FALSE	FALSE	FALSE	FALSE	FALSE	FALSE	FALSE	FALSE	FALSE	FALSE	FALSE	FALSE	FALSE	FALSE
MPO-D002318	MPO	D002318	Cardiovascular Diseases	Phase I		Phase I	TRUE	FALSE			FALSE	FALSE	unsupported target	cardiovascular	FALSE	FALSE	FALSE	FALSE	FALSE	0				0	FALSE	FALSE	FALSE	FALSE	FALSE	FALSE	FALSE	FALSE	FALSE	FALSE	FALSE	FALSE	FALSE	FALSE	FALSE	FALSE	FALSE	FALSE	FALSE	FALSE	FALSE	FALSE	FALSE	FALSE	FALSE
MPO-D003093	MPO	D003093	Colitis, Ulcerative	Preclinical		Preclinical	FALSE				FALSE	FALSE	unsupported target	digestive	FALSE	FALSE	FALSE	FALSE	FALSE	0				0	FALSE	FALSE	FALSE	FALSE	FALSE	FALSE	FALSE	FALSE	FALSE	FALSE	FALSE	FALSE	FALSE	FALSE	FALSE	FALSE	FALSE	FALSE	FALSE	FALSE	FALSE	FALSE	FALSE	FALSE	FALSE
MPO-D003424	MPO	D003424	Crohn Disease	Preclinical		Preclinical	FALSE				FALSE	FALSE	unsupported target	digestive	FALSE	FALSE	FALSE	FALSE	FALSE	0				0	FALSE	FALSE	FALSE	FALSE	FALSE	FALSE	FALSE	FALSE	FALSE	FALSE	FALSE	FALSE	FALSE	FALSE	FALSE	FALSE	FALSE	FALSE	FALSE	FALSE	FALSE	FALSE	FALSE	FALSE	FALSE
MPO-D006333	MPO	D006333	Heart Failure		Phase III	Phase III	TRUE	TRUE	TRUE		FALSE	FALSE	unsupported target	cardiovascular	FALSE	FALSE	FALSE	FALSE	FALSE	0				0	TRUE	TRUE	FALSE	FALSE	FALSE	FALSE	FALSE	FALSE	FALSE	FALSE	FALSE	FALSE	FALSE	FALSE	FALSE	FALSE	FALSE	FALSE	FALSE	FALSE	FALSE	FALSE	FALSE	FALSE	FALSE
MPO-D007239	MPO	D007239	Infections	Phase III		Phase III	TRUE	TRUE	TRUE	FALSE	FALSE	FALSE	unsupported target	infection	FALSE	FALSE	FALSE	FALSE	FALSE	0				0	FALSE	FALSE	FALSE	FALSE	FALSE	FALSE	FALSE	FALSE	FALSE	FALSE	FALSE	FALSE	FALSE	FALSE	FALSE	FALSE	FALSE	FALSE	FALSE	FALSE	FALSE	FALSE	FALSE	FALSE	FALSE
MPO-D007249	MPO	D007249	Inflammation		Preclinical	Preclinical					FALSE	FALSE	unsupported target	signs/symptoms	FALSE	FALSE	FALSE	FALSE	FALSE	0				0	FALSE	FALSE	FALSE	FALSE	FALSE	FALSE	FALSE	FALSE	FALSE	FALSE	FALSE	FALSE	FALSE	FALSE	FALSE	FALSE	FALSE	FALSE	FALSE	FALSE	FALSE	FALSE	FALSE	FALSE	FALSE
MPO-D009103	MPO	D009103	Multiple Sclerosis	Phase I		Phase I	TRUE	FALSE			FALSE	FALSE	unsupported target	neurology, immune	FALSE	FALSE	FALSE	FALSE	FALSE	0				0	FALSE	FALSE	FALSE	FALSE	FALSE	FALSE	FALSE	FALSE	FALSE	FALSE	FALSE	FALSE	FALSE	FALSE	FALSE	FALSE	FALSE	FALSE	FALSE	FALSE	FALSE	FALSE	FALSE	FALSE	FALSE
MPO-D009203	MPO	D009203	Myocardial Infarction	Preclinical		Preclinical	FALSE				FALSE	FALSE	unsupported target	cardiovascular, signs/symptoms	FALSE	FALSE	FALSE	FALSE	FALSE	0				0	FALSE	FALSE	FALSE	FALSE	FALSE	FALSE	FALSE	FALSE	FALSE	FALSE	FALSE	FALSE	FALSE	FALSE	FALSE	FALSE	FALSE	FALSE	FALSE	FALSE	FALSE	FALSE	FALSE	FALSE	FALSE
MPO-D010300	MPO	D010300	Parkinson Disease	Phase II		Phase II	TRUE	TRUE	FALSE		FALSE	FALSE	unsupported target	neurology	FALSE	FALSE	FALSE	FALSE	FALSE	0				0	FALSE	FALSE	FALSE	FALSE	FALSE	FALSE	FALSE	FALSE	FALSE	FALSE	FALSE	FALSE	FALSE	FALSE	FALSE	FALSE	FALSE	FALSE	FALSE	FALSE	FALSE	FALSE	FALSE	FALSE	FALSE
MPO-D019578	MPO	D019578	Multiple System Atrophy		Phase III	Phase III	TRUE	TRUE	TRUE		FALSE	FALSE	unsupported target	neurology	FALSE	FALSE	FALSE	FALSE	FALSE	0				0	FALSE	FALSE	FALSE	FALSE	FALSE	FALSE	FALSE	FALSE	FALSE	FALSE	FALSE	FALSE	FALSE	FALSE	FALSE	FALSE	FALSE	FALSE	FALSE	FALSE	FALSE	FALSE	FALSE	FALSE	FALSE
MPO-D029424	MPO	D029424	Pulmonary Disease, Chronic Obstructive	Phase I		Phase I	TRUE	FALSE			FALSE	FALSE	unsupported target	respiratory	FALSE	FALSE	FALSE	FALSE	FALSE	0				0	FALSE	FALSE	FALSE	FALSE	FALSE	FALSE	FALSE	FALSE	FALSE	FALSE	FALSE	FALSE	FALSE	FALSE	FALSE	FALSE	FALSE	FALSE	FALSE	FALSE	FALSE	FALSE	FALSE	FALSE	FALSE
MPO-D065626	MPO	D065626	Non-alcoholic Fatty Liver Disease	Phase I		Phase I	TRUE	FALSE			FALSE	FALSE	unsupported target	digestive	FALSE	FALSE	FALSE	FALSE	FALSE	0				0	FALSE	FALSE	FALSE	FALSE	FALSE	FALSE	FALSE	FALSE	FALSE	FALSE	FALSE	FALSE	FALSE	FALSE	FALSE	FALSE	FALSE	FALSE	FALSE	FALSE	FALSE	FALSE	FALSE	FALSE	FALSE
MR1-D009369	MR1	D009369	Neoplasms		Preclinical	Preclinical					FALSE	FALSE	unsupported target	oncology	FALSE	FALSE	FALSE	FALSE		0				0	FALSE	FALSE	FALSE	FALSE	FALSE	FALSE	FALSE	FALSE	FALSE	FALSE	FALSE	FALSE	FALSE	FALSE	FALSE	FALSE	FALSE	FALSE	FALSE	FALSE	FALSE	FALSE	FALSE	FALSE	FALSE
MRC1-D007249	MRC1	D007249	Inflammation		Preclinical	Preclinical					FALSE	FALSE	unsupported target	signs/symptoms	FALSE	FALSE	FALSE		FALSE	0				0	FALSE	FALSE	FALSE	FALSE	FALSE	FALSE	FALSE	FALSE	FALSE	FALSE	FALSE	FALSE	FALSE	FALSE	FALSE	FALSE	FALSE	FALSE	FALSE	FALSE	FALSE	FALSE	FALSE	FALSE	FALSE
MRC1-D008103	MRC1	D008103	Liver Cirrhosis	Preclinical		Preclinical	FALSE				FALSE	FALSE	unsupported target	digestive, signs/symptoms	FALSE	FALSE	FALSE		FALSE	0				0	FALSE	FALSE	FALSE	FALSE	FALSE	FALSE	FALSE	FALSE	FALSE	FALSE	FALSE	FALSE	FALSE	FALSE	FALSE	FALSE	FALSE	FALSE	FALSE	FALSE	FALSE	FALSE	FALSE	FALSE	FALSE
MRC1-D009181	MRC1	D009181	Mycoses	Preclinical		Preclinical	FALSE				FALSE	FALSE	unsupported target	infection	FALSE	FALSE	FALSE		FALSE	0				0	FALSE	FALSE	FALSE	FALSE	FALSE	FALSE	FALSE	FALSE	FALSE	FALSE	FALSE	FALSE	FALSE	FALSE	FALSE	FALSE	FALSE	FALSE	FALSE	FALSE	FALSE	FALSE	FALSE	FALSE	FALSE
MRC1-D009369	MRC1	D009369	Neoplasms		Preclinical	Preclinical					FALSE	FALSE	unsupported target	oncology	FALSE	FALSE	FALSE		FALSE	0				0	FALSE	FALSE	FALSE	FALSE	FALSE	FALSE	FALSE	FALSE	FALSE	FALSE	FALSE	FALSE	FALSE	FALSE	FALSE	FALSE	FALSE	FALSE	FALSE	FALSE	FALSE	FALSE	FALSE	FALSE	FALSE
MRC1-D065626	MRC1	D065626	Non-alcoholic Fatty Liver Disease	Preclinical		Preclinical	FALSE				FALSE	FALSE	unsupported target	digestive	FALSE	FALSE	FALSE		FALSE	0				0	FALSE	FALSE	FALSE	FALSE	FALSE	FALSE	FALSE	FALSE	FALSE	FALSE	FALSE	FALSE	FALSE	FALSE	FALSE	FALSE	FALSE	FALSE	FALSE	FALSE	FALSE	FALSE	FALSE	FALSE	FALSE
MRGPRD-D003924	MRGPRD	D003924	Diabetes Mellitus, Type 2	Preclinical		Preclinical	FALSE				FALSE	FALSE	unsupported target	metabolic, endocrine	FALSE	FALSE		FALSE		0				0	FALSE	FALSE	FALSE	FALSE	FALSE	FALSE	FALSE	FALSE	FALSE	FALSE	FALSE	FALSE	FALSE	FALSE	FALSE	FALSE	FALSE	FALSE	FALSE	FALSE	FALSE	FALSE	FALSE	FALSE	FALSE
MRGPRD-D009369	MRGPRD	D009369	Neoplasms	Preclinical		Preclinical	FALSE				FALSE	FALSE	unsupported target	oncology	FALSE	FALSE		FALSE		0				0	FALSE	FALSE	FALSE	FALSE	FALSE	FALSE	FALSE	FALSE	FALSE	FALSE	FALSE	FALSE	FALSE	FALSE	FALSE	FALSE	FALSE	FALSE	FALSE	FALSE	FALSE	FALSE	FALSE	FALSE	FALSE
MRGPRX2-D006967	MRGPRX2	D006967	Hypersensitivity	Preclinical		Preclinical	FALSE				FALSE	FALSE	unsupported target	immune	FALSE	FALSE		FALSE		0				0	FALSE	FALSE	FALSE	FALSE	FALSE	FALSE	FALSE	FALSE	FALSE	FALSE	FALSE	FALSE	FALSE	FALSE	FALSE	FALSE	FALSE	FALSE	FALSE	FALSE	FALSE	FALSE	FALSE	FALSE	FALSE
MS4A1-D000086382	MS4A1	D000086382	COVID-19		Phase III	Phase III	TRUE	TRUE	TRUE		FALSE	FALSE	unsupported target	infection, respiratory	FALSE	FALSE	FALSE	FALSE		0				0	FALSE	FALSE	FALSE	FALSE	FALSE	FALSE	FALSE	FALSE	FALSE	FALSE	FALSE	FALSE	FALSE	FALSE	FALSE	FALSE	FALSE	FALSE	FALSE	FALSE	FALSE	FALSE	FALSE	FALSE	FALSE
MS4A1-D000744	MS4A1	D000744	Anemia, Hemolytic, Autoimmune		Preclinical	Preclinical					FALSE	FALSE	unsupported target	hematology, immune	FALSE	FALSE	FALSE	FALSE		0				0	FALSE	FALSE	FALSE	FALSE	FALSE	FALSE	FALSE	FALSE	FALSE	FALSE	FALSE	FALSE	FALSE	FALSE	FALSE	FALSE	FALSE	FALSE	FALSE	FALSE	FALSE	FALSE	FALSE	FALSE	FALSE
MS4A1-D001168	MS4A1	D001168	Arthritis	Preclinical		Preclinical	FALSE				FALSE	FALSE	unsupported target	musculoskeletal	FALSE	FALSE	FALSE	FALSE		0				0	FALSE	FALSE	FALSE	FALSE	FALSE	FALSE	FALSE	FALSE	FALSE	FALSE	FALSE	FALSE	FALSE	FALSE	FALSE	FALSE	FALSE	FALSE	FALSE	FALSE	FALSE	FALSE	FALSE	FALSE	FALSE
MS4A1-D001172	MS4A1	D001172	Arthritis, Rheumatoid	Launched	Launched	Launched	TRUE	TRUE	TRUE	TRUE	TRUE	FALSE	unsupported target	musculoskeletal, dermatology, immune	FALSE	FALSE	FALSE	FALSE		0				0	FALSE	FALSE	FALSE	FALSE	FALSE	FALSE	FALSE	FALSE	FALSE	FALSE	FALSE	FALSE	FALSE	FALSE	FALSE	FALSE	FALSE	FALSE	FALSE	FALSE	FALSE	FALSE	FALSE	FALSE	FALSE
MS4A1-D001327	MS4A1	D001327	Autoimmune Diseases	Preclinical		Preclinical	FALSE				FALSE	FALSE	unsupported target	immune	FALSE	FALSE	FALSE	FALSE		0				0	FALSE	FALSE	FALSE	FALSE	FALSE	FALSE	FALSE	FALSE	FALSE	FALSE	FALSE	FALSE	FALSE	FALSE	FALSE	FALSE	FALSE	FALSE	FALSE	FALSE	FALSE	FALSE	FALSE	FALSE	FALSE
MS4A1-D001749	MS4A1	D001749	Urinary Bladder Neoplasms	Preclinical		Preclinical	FALSE				FALSE	FALSE	unsupported target	oncology	FALSE	FALSE	FALSE	FALSE		0				0	FALSE	FALSE	FALSE	FALSE	FALSE	FALSE	FALSE	FALSE	FALSE	FALSE	FALSE	FALSE	FALSE	FALSE	FALSE	FALSE	FALSE	FALSE	FALSE	FALSE	FALSE	FALSE	FALSE	FALSE	FALSE
MS4A1-D001778	MS4A1	D001778	Blood Coagulation Disorders	Preclinical		Preclinical	FALSE				FALSE	FALSE	unsupported target	hematology	FALSE	FALSE	FALSE	FALSE		0				0	FALSE	FALSE	FALSE	FALSE	FALSE	FALSE	FALSE	FALSE	FALSE	FALSE	FALSE	FALSE	FALSE	FALSE	FALSE	FALSE	FALSE	FALSE	FALSE	FALSE	FALSE	FALSE	FALSE	FALSE	FALSE
MS4A1-D003424	MS4A1	D003424	Crohn Disease	Preclinical		Preclinical	FALSE				FALSE	FALSE	unsupported target	digestive	FALSE	FALSE	FALSE	FALSE		0				0	FALSE	FALSE	FALSE	FALSE	FALSE	FALSE	FALSE	FALSE	FALSE	FALSE	FALSE	FALSE	FALSE	FALSE	FALSE	FALSE	FALSE	FALSE	FALSE	FALSE	FALSE	FALSE	FALSE	FALSE	FALSE
MS4A1-D007249	MS4A1	D007249	Inflammation	Launched	Launched	Launched	TRUE	TRUE	TRUE	TRUE	TRUE	FALSE	unsupported target	signs/symptoms	FALSE	FALSE	FALSE	FALSE		0				0	FALSE	FALSE	FALSE	FALSE	FALSE	FALSE	FALSE	FALSE	FALSE	FALSE	FALSE	FALSE	FALSE	FALSE	FALSE	FALSE	FALSE	FALSE	FALSE	FALSE	FALSE	FALSE	FALSE	FALSE	FALSE
MS4A1-D008180	MS4A1	D008180	Lupus Erythematosus, Systemic		Phase III	Phase III	TRUE	TRUE	TRUE		FALSE	FALSE	unsupported target	dermatology, immune	FALSE	FALSE	FALSE	FALSE		0				0	FALSE	FALSE	FALSE	FALSE	FALSE	FALSE	FALSE	FALSE	FALSE	FALSE	FALSE	FALSE	FALSE	FALSE	FALSE	FALSE	FALSE	FALSE	FALSE	FALSE	FALSE	FALSE	FALSE	FALSE	FALSE
MS4A1-D008181	MS4A1	D008181	Lupus Nephritis		Phase III	Phase III	TRUE	TRUE	TRUE		FALSE	FALSE	unsupported target	dermatology, immune	FALSE	FALSE	FALSE	FALSE		0				0	FALSE	FALSE	FALSE	FALSE	FALSE	FALSE	FALSE	FALSE	FALSE	FALSE	FALSE	FALSE	FALSE	FALSE	FALSE	FALSE	FALSE	FALSE	FALSE	FALSE	FALSE	FALSE	FALSE	FALSE	FALSE
MS4A1-D008223	MS4A1	D008223	Lymphoma	Preclinical		Preclinical	FALSE				FALSE	FALSE	unsupported target	oncology	FALSE	FALSE	FALSE	FALSE		0				0	FALSE	FALSE	FALSE	FALSE	FALSE	FALSE	FALSE	FALSE	FALSE	FALSE	FALSE	FALSE	FALSE	FALSE	FALSE	FALSE	FALSE	FALSE	FALSE	FALSE	FALSE	FALSE	FALSE	FALSE	FALSE
MS4A1-D008228	MS4A1	D008228	Lymphoma, Non-Hodgkin	Launched	Launched	Launched	TRUE	TRUE	TRUE	TRUE	TRUE	FALSE	unsupported target	oncology	FALSE	FALSE	FALSE	FALSE		0				0	FALSE	FALSE	FALSE	FALSE	FALSE	FALSE	FALSE	FALSE	FALSE	FALSE	FALSE	FALSE	FALSE	FALSE	FALSE	FALSE	FALSE	FALSE	FALSE	FALSE	FALSE	FALSE	FALSE	FALSE	FALSE
MS4A1-D008232	MS4A1	D008232	Lymphoproliferative Disorders	Launched	Launched	Launched	TRUE	TRUE	TRUE	TRUE	TRUE	FALSE	unsupported target	hematology, immune	TRUE	TRUE	FALSE	FALSE		2	ebi-a-GCST90002340;ebi-a-GCST90013983	Monocyte count;Monocyte count (UKB data field 30130)	Blood cell	1	FALSE	TRUE	TRUE	FALSE	TRUE	FALSE	FALSE	FALSE	FALSE	FALSE	FALSE	FALSE	FALSE	FALSE	FALSE	FALSE	FALSE	FALSE	FALSE	FALSE	FALSE	FALSE	FALSE	FALSE	FALSE
MS4A1-D008545	MS4A1	D008545	Melanoma		Phase I	Phase I	TRUE				FALSE	FALSE	unsupported target	oncology	FALSE	FALSE	FALSE	FALSE		0				0	FALSE	FALSE	FALSE	FALSE	FALSE	FALSE	FALSE	FALSE	FALSE	FALSE	FALSE	FALSE	FALSE	FALSE	FALSE	FALSE	FALSE	FALSE	FALSE	FALSE	FALSE	FALSE	FALSE	FALSE	FALSE
MS4A1-D009103	MS4A1	D009103	Multiple Sclerosis		Phase III	Phase III	TRUE	TRUE	TRUE		FALSE	FALSE	unsupported target	neurology, immune	FALSE	FALSE	FALSE	FALSE		0				0	FALSE	FALSE	FALSE	FALSE	FALSE	FALSE	FALSE	FALSE	FALSE	FALSE	FALSE	FALSE	FALSE	FALSE	FALSE	FALSE	FALSE	FALSE	FALSE	FALSE	FALSE	FALSE	FALSE	FALSE	FALSE
MS4A1-D009157	MS4A1	D009157	Myasthenia Gravis		Preclinical	Preclinical					FALSE	FALSE	unsupported target	oncology	FALSE	FALSE	FALSE	FALSE		0				0	FALSE	FALSE	FALSE	FALSE	FALSE	FALSE	FALSE	FALSE	FALSE	FALSE	FALSE	FALSE	FALSE	FALSE	FALSE	FALSE	FALSE	FALSE	FALSE	FALSE	FALSE	FALSE	FALSE	FALSE	FALSE
MS4A1-D009369	MS4A1	D009369	Neoplasms		Phase I	Phase I	TRUE				FALSE	FALSE	unsupported target	oncology	FALSE	FALSE	FALSE	FALSE		0				0	FALSE	FALSE	FALSE	FALSE	FALSE	FALSE	FALSE	FALSE	FALSE	FALSE	FALSE	FALSE	FALSE	FALSE	FALSE	FALSE	FALSE	FALSE	FALSE	FALSE	FALSE	FALSE	FALSE	FALSE	FALSE
MS4A1-D009471	MS4A1	D009471	Neuromyelitis Optica		Phase III	Phase III	TRUE	TRUE	TRUE		FALSE	FALSE	unsupported target	neurology, ophthalmology, immune	FALSE	FALSE	FALSE	FALSE		0				0	FALSE	FALSE	FALSE	FALSE	FALSE	FALSE	FALSE	FALSE	FALSE	FALSE	FALSE	FALSE	FALSE	FALSE	FALSE	FALSE	FALSE	FALSE	FALSE	FALSE	FALSE	FALSE	FALSE	FALSE	FALSE
MS4A1-D010190	MS4A1	D010190	Pancreatic Neoplasms		Preclinical	Preclinical					FALSE	FALSE	unsupported target	oncology	FALSE	FALSE	FALSE	FALSE		0				0	FALSE	FALSE	FALSE	FALSE	FALSE	FALSE	FALSE	FALSE	FALSE	FALSE	FALSE	FALSE	FALSE	FALSE	FALSE	FALSE	FALSE	FALSE	FALSE	FALSE	FALSE	FALSE	FALSE	FALSE	FALSE
MS4A1-D011697	MS4A1	D011697	Purpura, Thrombotic Thrombocytopenic	Preclinical		Preclinical	FALSE				FALSE	FALSE	unsupported target	hematology, signs/symptoms	FALSE	FALSE	FALSE	FALSE		0				0	FALSE	FALSE	FALSE	FALSE	FALSE	FALSE	FALSE	FALSE	FALSE	FALSE	FALSE	FALSE	FALSE	FALSE	FALSE	FALSE	FALSE	FALSE	FALSE	FALSE	FALSE	FALSE	FALSE	FALSE	FALSE
MS4A1-D015433	MS4A1	D015433	Glomerulonephritis, Membranous		Phase III	Phase III	TRUE	TRUE	TRUE		FALSE	FALSE	unsupported target	immune	FALSE	FALSE	FALSE	FALSE		0				0	FALSE	FALSE	FALSE	FALSE	FALSE	FALSE	FALSE	FALSE	FALSE	FALSE	FALSE	FALSE	FALSE	FALSE	FALSE	FALSE	FALSE	FALSE	FALSE	FALSE	FALSE	FALSE	FALSE	FALSE	FALSE
MS4A1-D016553	MS4A1	D016553	Purpura, Thrombocytopenic, Idiopathic	Launched	Launched	Launched	TRUE	TRUE	TRUE	TRUE	TRUE	FALSE	unsupported target	hematology, immune, signs/symptoms	FALSE	FALSE	FALSE	FALSE		0				0	FALSE	FALSE	FALSE	FALSE	FALSE	FALSE	FALSE	FALSE	FALSE	FALSE	FALSE	FALSE	FALSE	FALSE	FALSE	FALSE	FALSE	FALSE	FALSE	FALSE	FALSE	FALSE	FALSE	FALSE	FALSE
MS4A1-D019337	MS4A1	D019337	Hematologic Neoplasms		Phase I	Phase I	TRUE				FALSE	FALSE	unsupported target	oncology	FALSE	FALSE	FALSE	FALSE		0				0	FALSE	FALSE	FALSE	FALSE	FALSE	FALSE	FALSE	FALSE	FALSE	FALSE	FALSE	FALSE	FALSE	FALSE	FALSE	FALSE	FALSE	FALSE	FALSE	FALSE	FALSE	FALSE	FALSE	FALSE	FALSE
MS4A4A-D000544	MS4A4A	D000544	Alzheimer Disease		Phase I	Phase I	TRUE				FALSE	FALSE	unsupported target	neurology, psychiatry	TRUE	TRUE	FALSE	FALSE		3	ebi-a-GCST90012878;ebi-a-GCST90013921;ebi-a-GCST90013971	Family history of Alzheimer's disease;Any parental history of Alzheimer's disease (Firth correction);Any parental history of Alzheimer's disease (SPA correction)	Blood cell	1	FALSE	TRUE	TRUE	FALSE	TRUE	FALSE	FALSE	FALSE	FALSE	FALSE	FALSE	FALSE	FALSE	FALSE	FALSE	FALSE	FALSE	FALSE	FALSE	FALSE	FALSE	FALSE	FALSE	FALSE	FALSE
MSLN-D001650	MSLN	D001650	Bile Duct Neoplasms		Phase II	Phase II	TRUE	TRUE			FALSE	FALSE	unsupported target	oncology	FALSE	FALSE	FALSE	FALSE	FALSE	0				0	FALSE	FALSE	FALSE	FALSE	FALSE	FALSE	FALSE	FALSE	FALSE	FALSE	FALSE	FALSE	FALSE	FALSE	FALSE	FALSE	FALSE	FALSE	FALSE	FALSE	FALSE	FALSE	FALSE	FALSE	FALSE
MSLN-D001943	MSLN	D001943	Breast Neoplasms		Phase II	Phase II	TRUE	TRUE			FALSE	FALSE	unsupported target	oncology	FALSE	FALSE	FALSE	FALSE	FALSE	0				0	FALSE	FALSE	FALSE	FALSE	FALSE	FALSE	FALSE	FALSE	FALSE	FALSE	FALSE	FALSE	FALSE	FALSE	FALSE	FALSE	FALSE	FALSE	FALSE	FALSE	FALSE	FALSE	FALSE	FALSE	FALSE
MSLN-D002289	MSLN	D002289	Carcinoma, Non-Small-Cell Lung		Phase II	Phase II	TRUE	TRUE			FALSE	FALSE	unsupported target	oncology	FALSE	FALSE	FALSE	FALSE	FALSE	0				0	FALSE	FALSE	FALSE	FALSE	FALSE	FALSE	FALSE	FALSE	FALSE	FALSE	FALSE	FALSE	FALSE	FALSE	FALSE	FALSE	FALSE	FALSE	FALSE	FALSE	FALSE	FALSE	FALSE	FALSE	FALSE
MSLN-D002583	MSLN	D002583	Uterine Cervical Neoplasms	Preclinical		Preclinical	FALSE				FALSE	FALSE	unsupported target	oncology	TRUE	TRUE	TRUE	TRUE	TRUE	1	ebi-a-GCST90012078	Ovarian cancer-related tumor marker CA 125 levels	Adipose;Blood cell;Brain/nervous system;Breast Mammary Tissue;Digestive;Heart;Kidney;Liver;Lung;Pituitary;Plasma;Spleen;Testis;Thyroid	14	FALSE	TRUE	TRUE	TRUE	TRUE	TRUE	FALSE	TRUE	TRUE	TRUE	TRUE	FALSE	TRUE	TRUE	TRUE	TRUE	TRUE	FALSE	FALSE	TRUE	FALSE	FALSE	TRUE	FALSE	FALSE
MSLN-D004938	MSLN	D004938	Esophageal Neoplasms	Phase II		Phase II	TRUE	TRUE	FALSE		FALSE	FALSE	unsupported target	oncology	FALSE	FALSE	FALSE	FALSE	FALSE	0				0	FALSE	FALSE	FALSE	FALSE	FALSE	FALSE	FALSE	FALSE	FALSE	FALSE	FALSE	FALSE	FALSE	FALSE	FALSE	FALSE	FALSE	FALSE	FALSE	FALSE	FALSE	FALSE	FALSE	FALSE	FALSE
MSLN-D008175	MSLN	D008175	Lung Neoplasms		Phase I	Phase I	TRUE				FALSE	FALSE	unsupported target	oncology	FALSE	FALSE	FALSE	FALSE	FALSE	0				0	FALSE	FALSE	FALSE	FALSE	FALSE	FALSE	FALSE	FALSE	FALSE	FALSE	FALSE	FALSE	FALSE	FALSE	FALSE	FALSE	FALSE	FALSE	FALSE	FALSE	FALSE	FALSE	FALSE	FALSE	FALSE
MSLN-D009369	MSLN	D009369	Neoplasms		Phase II	Phase II	TRUE	TRUE			FALSE	TRUE	genetically supported target	oncology	FALSE	FALSE	FALSE	FALSE	FALSE	0				0	FALSE	FALSE	FALSE	FALSE	FALSE	FALSE	FALSE	FALSE	FALSE	FALSE	FALSE	FALSE	FALSE	FALSE	FALSE	FALSE	FALSE	FALSE	FALSE	FALSE	FALSE	FALSE	FALSE	FALSE	FALSE
MSLN-D010051	MSLN	D010051	Ovarian Neoplasms		Phase II	Phase II	TRUE	TRUE			FALSE	FALSE	unsupported target	oncology	TRUE	TRUE	TRUE	TRUE	TRUE	1	ebi-a-GCST90012078	Ovarian cancer-related tumor marker CA 125 levels	Adipose;Blood cell;Brain/nervous system;Breast Mammary Tissue;Digestive;Heart;Kidney;Liver;Lung;Pituitary;Plasma;Spleen;Testis;Thyroid	14	FALSE	TRUE	TRUE	TRUE	TRUE	TRUE	FALSE	TRUE	TRUE	TRUE	TRUE	FALSE	TRUE	TRUE	TRUE	TRUE	TRUE	FALSE	FALSE	TRUE	FALSE	FALSE	TRUE	FALSE	FALSE
MSLN-D010190	MSLN	D010190	Pancreatic Neoplasms		Phase II	Phase II	TRUE	TRUE			FALSE	FALSE	unsupported target	oncology	FALSE	FALSE	FALSE	FALSE	FALSE	0				0	FALSE	FALSE	FALSE	FALSE	FALSE	FALSE	FALSE	FALSE	FALSE	FALSE	FALSE	FALSE	FALSE	FALSE	FALSE	FALSE	FALSE	FALSE	FALSE	FALSE	FALSE	FALSE	FALSE	FALSE	FALSE
MSLN-D010534	MSLN	D010534	Peritoneal Neoplasms	Phase II		Phase II	TRUE	TRUE	FALSE		FALSE	FALSE	unsupported target	oncology	FALSE	FALSE	FALSE	FALSE	FALSE	0				0	FALSE	FALSE	FALSE	FALSE	FALSE	FALSE	FALSE	FALSE	FALSE	FALSE	FALSE	FALSE	FALSE	FALSE	FALSE	FALSE	FALSE	FALSE	FALSE	FALSE	FALSE	FALSE	FALSE	FALSE	FALSE
MSLN-D013274	MSLN	D013274	Stomach Neoplasms	Phase II		Phase II	TRUE	TRUE	FALSE		FALSE	FALSE	unsupported target	oncology	FALSE	FALSE	FALSE	FALSE	FALSE	0				0	FALSE	FALSE	FALSE	FALSE	FALSE	FALSE	FALSE	FALSE	FALSE	FALSE	FALSE	FALSE	FALSE	FALSE	FALSE	FALSE	FALSE	FALSE	FALSE	FALSE	FALSE	FALSE	FALSE	FALSE	FALSE
MSLN-D015179	MSLN	D015179	Colorectal Neoplasms		Preclinical	Preclinical					FALSE	FALSE	unsupported target	oncology	FALSE	FALSE	FALSE	FALSE	FALSE	0				0	FALSE	FALSE	FALSE	FALSE	FALSE	FALSE	FALSE	FALSE	FALSE	FALSE	FALSE	FALSE	FALSE	FALSE	FALSE	FALSE	FALSE	FALSE	FALSE	FALSE	FALSE	FALSE	FALSE	FALSE	FALSE
MSLN-D016889	MSLN	D016889	Endometrial Neoplasms		Preclinical	Preclinical					FALSE	FALSE	unsupported target	oncology	TRUE	TRUE	TRUE	TRUE	TRUE	1	ebi-a-GCST90012078	Ovarian cancer-related tumor marker CA 125 levels	Adipose;Blood cell;Brain/nervous system;Breast Mammary Tissue;Digestive;Heart;Kidney;Liver;Lung;Pituitary;Plasma;Spleen;Testis;Thyroid	14	FALSE	TRUE	TRUE	TRUE	TRUE	TRUE	FALSE	TRUE	TRUE	TRUE	TRUE	FALSE	TRUE	TRUE	TRUE	TRUE	TRUE	FALSE	FALSE	TRUE	FALSE	FALSE	TRUE	FALSE	FALSE
MST1R-D000505	MST1R	D000505	Alopecia	Preclinical		Preclinical	FALSE				FALSE	FALSE	unsupported target	dermatology, signs/symptoms	FALSE	FALSE	FALSE			0				0	FALSE	FALSE	FALSE	FALSE	FALSE	FALSE	FALSE	FALSE	FALSE	FALSE	FALSE	FALSE	FALSE	FALSE	FALSE	FALSE	FALSE	FALSE	FALSE	FALSE	FALSE	FALSE	FALSE	FALSE	FALSE
MST1R-D000544	MST1R	D000544	Alzheimer Disease	Preclinical		Preclinical	FALSE				FALSE	FALSE	unsupported target	neurology, psychiatry	FALSE	FALSE	FALSE			0				0	FALSE	FALSE	FALSE	FALSE	FALSE	FALSE	FALSE	FALSE	FALSE	FALSE	FALSE	FALSE	FALSE	FALSE	FALSE	FALSE	FALSE	FALSE	FALSE	FALSE	FALSE	FALSE	FALSE	FALSE	FALSE
MST1R-D001749	MST1R	D001749	Urinary Bladder Neoplasms	Phase II		Phase II	TRUE	TRUE	FALSE		FALSE	FALSE	unsupported target	oncology	FALSE	FALSE	FALSE			0				0	FALSE	FALSE	FALSE	FALSE	FALSE	FALSE	FALSE	FALSE	FALSE	FALSE	FALSE	FALSE	FALSE	FALSE	FALSE	FALSE	FALSE	FALSE	FALSE	FALSE	FALSE	FALSE	FALSE	FALSE	FALSE
MST1R-D002289	MST1R	D002289	Carcinoma, Non-Small-Cell Lung		Phase II	Phase II	TRUE	TRUE			FALSE	FALSE	unsupported target	oncology	FALSE	FALSE	FALSE			0				0	FALSE	FALSE	FALSE	FALSE	FALSE	FALSE	FALSE	FALSE	FALSE	FALSE	FALSE	FALSE	FALSE	FALSE	FALSE	FALSE	FALSE	FALSE	FALSE	FALSE	FALSE	FALSE	FALSE	FALSE	FALSE
MST1R-D004938	MST1R	D004938	Esophageal Neoplasms	Phase II		Phase II	TRUE	TRUE	FALSE		FALSE	FALSE	unsupported target	oncology	FALSE	FALSE	FALSE			0				0	FALSE	FALSE	FALSE	FALSE	FALSE	FALSE	FALSE	FALSE	FALSE	FALSE	FALSE	FALSE	FALSE	FALSE	FALSE	FALSE	FALSE	FALSE	FALSE	FALSE	FALSE	FALSE	FALSE	FALSE	FALSE
MST1R-D007680	MST1R	D007680	Kidney Neoplasms	Phase II		Phase II	TRUE	TRUE	FALSE		FALSE	FALSE	unsupported target	oncology	FALSE	FALSE	FALSE			0				0	FALSE	FALSE	FALSE	FALSE	FALSE	FALSE	FALSE	FALSE	FALSE	FALSE	FALSE	FALSE	FALSE	FALSE	FALSE	FALSE	FALSE	FALSE	FALSE	FALSE	FALSE	FALSE	FALSE	FALSE	FALSE
MST1R-D008113	MST1R	D008113	Liver Neoplasms		Preclinical	Preclinical					FALSE	FALSE	unsupported target	oncology	FALSE	FALSE	FALSE			0				0	FALSE	FALSE	FALSE	FALSE	FALSE	FALSE	FALSE	FALSE	FALSE	FALSE	FALSE	FALSE	FALSE	FALSE	FALSE	FALSE	FALSE	FALSE	FALSE	FALSE	FALSE	FALSE	FALSE	FALSE	FALSE
MST1R-D009369	MST1R	D009369	Neoplasms	Phase II		Phase II	TRUE	TRUE	FALSE		FALSE	FALSE	unsupported target	oncology	FALSE	FALSE	FALSE			0				0	FALSE	FALSE	FALSE	FALSE	FALSE	FALSE	FALSE	FALSE	FALSE	FALSE	FALSE	FALSE	FALSE	FALSE	FALSE	FALSE	FALSE	FALSE	FALSE	FALSE	FALSE	FALSE	FALSE	FALSE	FALSE
MST1R-D011471	MST1R	D011471	Prostatic Neoplasms	Phase II		Phase II	TRUE	TRUE	FALSE		FALSE	FALSE	unsupported target	oncology	FALSE	FALSE	FALSE			0				0	FALSE	FALSE	FALSE	FALSE	FALSE	FALSE	FALSE	FALSE	FALSE	FALSE	FALSE	FALSE	FALSE	FALSE	FALSE	FALSE	FALSE	FALSE	FALSE	FALSE	FALSE	FALSE	FALSE	FALSE	FALSE
MST1R-D013274	MST1R	D013274	Stomach Neoplasms	Phase II		Phase II	TRUE	TRUE	FALSE		FALSE	FALSE	unsupported target	oncology	FALSE	FALSE	FALSE			0				0	FALSE	FALSE	FALSE	FALSE	FALSE	FALSE	FALSE	FALSE	FALSE	FALSE	FALSE	FALSE	FALSE	FALSE	FALSE	FALSE	FALSE	FALSE	FALSE	FALSE	FALSE	FALSE	FALSE	FALSE	FALSE
MST1R-D013964	MST1R	D013964	Thyroid Neoplasms	Phase II		Phase II	TRUE	TRUE	FALSE		FALSE	FALSE	unsupported target	oncology	FALSE	FALSE	FALSE			0				0	FALSE	FALSE	FALSE	FALSE	FALSE	FALSE	FALSE	FALSE	FALSE	FALSE	FALSE	FALSE	FALSE	FALSE	FALSE	FALSE	FALSE	FALSE	FALSE	FALSE	FALSE	FALSE	FALSE	FALSE	FALSE
MST1R-D015179	MST1R	D015179	Colorectal Neoplasms	Phase II		Phase II	TRUE	TRUE	FALSE		FALSE	FALSE	unsupported target	oncology	FALSE	FALSE	FALSE			0				0	FALSE	FALSE	FALSE	FALSE	FALSE	FALSE	FALSE	FALSE	FALSE	FALSE	FALSE	FALSE	FALSE	FALSE	FALSE	FALSE	FALSE	FALSE	FALSE	FALSE	FALSE	FALSE	FALSE	FALSE	FALSE
MST1R-D016889	MST1R	D016889	Endometrial Neoplasms	Phase II		Phase II	TRUE	TRUE	FALSE		FALSE	FALSE	unsupported target	oncology	FALSE	FALSE	FALSE			0				0	FALSE	FALSE	FALSE	FALSE	FALSE	FALSE	FALSE	FALSE	FALSE	FALSE	FALSE	FALSE	FALSE	FALSE	FALSE	FALSE	FALSE	FALSE	FALSE	FALSE	FALSE	FALSE	FALSE	FALSE	FALSE
MST1R-D019337	MST1R	D019337	Hematologic Neoplasms		Preclinical	Preclinical					FALSE	FALSE	unsupported target	oncology	FALSE	FALSE	FALSE			0				0	FALSE	FALSE	FALSE	FALSE	FALSE	FALSE	FALSE	FALSE	FALSE	FALSE	FALSE	FALSE	FALSE	FALSE	FALSE	FALSE	FALSE	FALSE	FALSE	FALSE	FALSE	FALSE	FALSE	FALSE	FALSE
MSTN-D000690	MSTN	D000690	Amyotrophic Lateral Sclerosis	Preclinical		Preclinical	FALSE				FALSE	FALSE	unsupported target	neurology, metabolic	FALSE	FALSE	FALSE		FALSE	0				0	FALSE	FALSE	FALSE	FALSE	FALSE	FALSE	FALSE	FALSE	FALSE	FALSE	FALSE	FALSE	FALSE	FALSE	FALSE	FALSE	FALSE	FALSE	FALSE	FALSE	FALSE	FALSE	FALSE	FALSE	FALSE
MSTN-D002318	MSTN	D002318	Cardiovascular Diseases	Preclinical		Preclinical	FALSE				FALSE	FALSE	unsupported target	cardiovascular	FALSE	FALSE	FALSE		FALSE	0				0	FALSE	FALSE	FALSE	FALSE	FALSE	FALSE	FALSE	FALSE	FALSE	FALSE	FALSE	FALSE	FALSE	FALSE	FALSE	FALSE	FALSE	FALSE	FALSE	FALSE	FALSE	FALSE	FALSE	FALSE	FALSE
MSTN-D003924	MSTN	D003924	Diabetes Mellitus, Type 2	Phase I		Phase I	TRUE	FALSE			FALSE	FALSE	unsupported target	metabolic, endocrine	FALSE	FALSE	FALSE		FALSE	0				0	FALSE	FALSE	FALSE	FALSE	FALSE	FALSE	FALSE	FALSE	FALSE	FALSE	FALSE	FALSE	FALSE	FALSE	FALSE	FALSE	FALSE	FALSE	FALSE	FALSE	FALSE	FALSE	FALSE	FALSE	FALSE
MSTN-D009134	MSTN	D009134	Muscular Atrophy, Spinal		Phase III	Phase III	TRUE	TRUE	TRUE		FALSE	FALSE	unsupported target	neurology	FALSE	FALSE	FALSE		FALSE	0				0	FALSE	FALSE	FALSE	FALSE	FALSE	FALSE	FALSE	FALSE	FALSE	FALSE	FALSE	FALSE	FALSE	FALSE	FALSE	FALSE	FALSE	FALSE	FALSE	FALSE	FALSE	FALSE	FALSE	FALSE	FALSE
MSTN-D009765	MSTN	D009765	Obesity	Preclinical		Preclinical	FALSE				FALSE	FALSE	unsupported target	metabolic, signs/symptoms	FALSE	FALSE	FALSE		FALSE	0				0	TRUE	TRUE	FALSE	FALSE	FALSE	FALSE	FALSE	FALSE	FALSE	FALSE	FALSE	FALSE	FALSE	FALSE	FALSE	FALSE	FALSE	FALSE	FALSE	FALSE	FALSE	FALSE	FALSE	FALSE	FALSE
MSTN-D019578	MSTN	D019578	Multiple System Atrophy	Preclinical		Preclinical	FALSE				FALSE	FALSE	unsupported target	neurology	FALSE	FALSE	FALSE		FALSE	0				0	FALSE	FALSE	FALSE	FALSE	FALSE	FALSE	FALSE	FALSE	FALSE	FALSE	FALSE	FALSE	FALSE	FALSE	FALSE	FALSE	FALSE	FALSE	FALSE	FALSE	FALSE	FALSE	FALSE	FALSE	FALSE
MSTN-D050197	MSTN	D050197	Atherosclerosis	Preclinical		Preclinical	FALSE				FALSE	FALSE	unsupported target	cardiovascular	FALSE	FALSE	FALSE		FALSE	0				0	FALSE	FALSE	FALSE	FALSE	FALSE	FALSE	FALSE	FALSE	FALSE	FALSE	FALSE	FALSE	FALSE	FALSE	FALSE	FALSE	FALSE	FALSE	FALSE	FALSE	FALSE	FALSE	FALSE	FALSE	FALSE
MTAP-D001943	MTAP	D001943	Breast Neoplasms	Preclinical		Preclinical	FALSE				FALSE	FALSE	unsupported target	oncology	FALSE	FALSE	FALSE			0				0	FALSE	FALSE	FALSE	FALSE	FALSE	FALSE	FALSE	FALSE	FALSE	FALSE	FALSE	FALSE	FALSE	FALSE	FALSE	FALSE	FALSE	FALSE	FALSE	FALSE	FALSE	FALSE	FALSE	FALSE	FALSE
MTAP-D008223	MTAP	D008223	Lymphoma		Phase I	Phase I	TRUE				FALSE	FALSE	unsupported target	oncology	FALSE	FALSE	FALSE			0				0	FALSE	FALSE	FALSE	FALSE	FALSE	FALSE	FALSE	FALSE	FALSE	FALSE	FALSE	FALSE	FALSE	FALSE	FALSE	FALSE	FALSE	FALSE	FALSE	FALSE	FALSE	FALSE	FALSE	FALSE	FALSE
MTAP-D009369	MTAP	D009369	Neoplasms		Phase I	Phase I	TRUE				FALSE	FALSE	unsupported target	oncology	FALSE	FALSE	FALSE			0				0	FALSE	FALSE	FALSE	FALSE	FALSE	FALSE	FALSE	FALSE	FALSE	FALSE	FALSE	FALSE	FALSE	FALSE	FALSE	FALSE	FALSE	FALSE	FALSE	FALSE	FALSE	FALSE	FALSE	FALSE	FALSE
MTF1-D009369	MTF1	D009369	Neoplasms	Preclinical		Preclinical	FALSE				FALSE	FALSE	unsupported target	oncology	FALSE	FALSE	FALSE	FALSE		0				0	FALSE	FALSE	FALSE	FALSE	FALSE	FALSE	FALSE	FALSE	FALSE	FALSE	FALSE	FALSE	FALSE	FALSE	FALSE	FALSE	FALSE	FALSE	FALSE	FALSE	FALSE	FALSE	FALSE	FALSE	FALSE
MTHFD2-D009369	MTHFD2	D009369	Neoplasms	Preclinical		Preclinical	FALSE				FALSE	FALSE	unsupported target	oncology	FALSE	FALSE	FALSE	FALSE	FALSE	0				0	TRUE	TRUE	FALSE	FALSE	FALSE	FALSE	FALSE	FALSE	FALSE	FALSE	FALSE	FALSE	FALSE	FALSE	FALSE	FALSE	FALSE	FALSE	FALSE	FALSE	FALSE	FALSE	FALSE	FALSE	FALSE
MTMR14-D050197	MTMR14	D050197	Atherosclerosis	Preclinical		Preclinical	FALSE				FALSE	FALSE	unsupported target	cardiovascular	FALSE	FALSE	FALSE	FALSE		0				0	FALSE	FALSE	FALSE	FALSE	FALSE	FALSE	FALSE	FALSE	FALSE	FALSE	FALSE	FALSE	FALSE	FALSE	FALSE	FALSE	FALSE	FALSE	FALSE	FALSE	FALSE	FALSE	FALSE	FALSE	FALSE
MTNR1A-D000544	MTNR1A	D000544	Alzheimer Disease		Preclinical	Preclinical					FALSE	FALSE	unsupported target	neurology, psychiatry	FALSE	FALSE	FALSE			0				0	FALSE	FALSE	FALSE	FALSE	FALSE	FALSE	FALSE	FALSE	FALSE	FALSE	FALSE	FALSE	FALSE	FALSE	FALSE	FALSE	FALSE	FALSE	FALSE	FALSE	FALSE	FALSE	FALSE	FALSE	FALSE
MTNR1A-D001008	MTNR1A	D001008	Anxiety Disorders	Preclinical		Preclinical	FALSE				FALSE	FALSE	unsupported target	psychiatry	FALSE	FALSE	FALSE			0				0	FALSE	FALSE	FALSE	FALSE	FALSE	FALSE	FALSE	FALSE	FALSE	FALSE	FALSE	FALSE	FALSE	FALSE	FALSE	FALSE	FALSE	FALSE	FALSE	FALSE	FALSE	FALSE	FALSE	FALSE	FALSE
MTNR1A-D001049	MTNR1A	D001049	Apnea	Phase III		Phase III	TRUE	TRUE	TRUE	FALSE	FALSE	FALSE	unsupported target	respiratory, signs/symptoms	FALSE	FALSE	FALSE			0				0	FALSE	FALSE	FALSE	FALSE	FALSE	FALSE	FALSE	FALSE	FALSE	FALSE	FALSE	FALSE	FALSE	FALSE	FALSE	FALSE	FALSE	FALSE	FALSE	FALSE	FALSE	FALSE	FALSE	FALSE	FALSE
MTNR1A-D001714	MTNR1A	D001714	Bipolar Disorder	Launched	Launched	Launched	TRUE	TRUE	TRUE	TRUE	TRUE	FALSE	unsupported target	psychiatry	FALSE	FALSE	FALSE			0				0	FALSE	FALSE	FALSE	FALSE	FALSE	FALSE	FALSE	FALSE	FALSE	FALSE	FALSE	FALSE	FALSE	FALSE	FALSE	FALSE	FALSE	FALSE	FALSE	FALSE	FALSE	FALSE	FALSE	FALSE	FALSE
MTNR1A-D003863	MTNR1A	D003863	Depression	Preclinical		Preclinical	FALSE				FALSE	FALSE	unsupported target	psychiatry	FALSE	FALSE	FALSE			0				0	FALSE	FALSE	FALSE	FALSE	FALSE	FALSE	FALSE	FALSE	FALSE	FALSE	FALSE	FALSE	FALSE	FALSE	FALSE	FALSE	FALSE	FALSE	FALSE	FALSE	FALSE	FALSE	FALSE	FALSE	FALSE
MTNR1A-D003865	MTNR1A	D003865	Depressive Disorder, Major	Phase III		Phase III	TRUE	TRUE	TRUE	FALSE	FALSE	FALSE	unsupported target	psychiatry	FALSE	FALSE	FALSE			0				0	FALSE	FALSE	FALSE	FALSE	FALSE	FALSE	FALSE	FALSE	FALSE	FALSE	FALSE	FALSE	FALSE	FALSE	FALSE	FALSE	FALSE	FALSE	FALSE	FALSE	FALSE	FALSE	FALSE	FALSE	FALSE
MTNR1A-D003924	MTNR1A	D003924	Diabetes Mellitus, Type 2	Preclinical		Preclinical	FALSE				FALSE	FALSE	unsupported target	metabolic, endocrine	FALSE	FALSE	FALSE			0				0	FALSE	FALSE	FALSE	FALSE	FALSE	FALSE	FALSE	FALSE	FALSE	FALSE	FALSE	FALSE	FALSE	FALSE	FALSE	FALSE	FALSE	FALSE	FALSE	FALSE	FALSE	FALSE	FALSE	FALSE	FALSE
MTNR1A-D004827	MTNR1A	D004827	Epilepsy	Preclinical		Preclinical	FALSE				FALSE	FALSE	unsupported target	neurology	FALSE	FALSE	FALSE			0				0	FALSE	FALSE	FALSE	FALSE	FALSE	FALSE	FALSE	FALSE	FALSE	FALSE	FALSE	FALSE	FALSE	FALSE	FALSE	FALSE	FALSE	FALSE	FALSE	FALSE	FALSE	FALSE	FALSE	FALSE	FALSE
MTNR1A-D005901	MTNR1A	D005901	Glaucoma	Phase II		Phase II	TRUE	TRUE	FALSE		FALSE	FALSE	unsupported target	ophthalmology	FALSE	FALSE	FALSE			0				0	FALSE	FALSE	FALSE	FALSE	FALSE	FALSE	FALSE	FALSE	FALSE	FALSE	FALSE	FALSE	FALSE	FALSE	FALSE	FALSE	FALSE	FALSE	FALSE	FALSE	FALSE	FALSE	FALSE	FALSE	FALSE
MTNR1A-D007319	MTNR1A	D007319	Sleep Initiation and Maintenance Disorders	Launched	Launched	Launched	TRUE	TRUE	TRUE	TRUE	TRUE	FALSE	unsupported target	neurology, psychiatry	FALSE	FALSE	FALSE			0				0	FALSE	FALSE	FALSE	FALSE	FALSE	FALSE	FALSE	FALSE	FALSE	FALSE	FALSE	FALSE	FALSE	FALSE	FALSE	FALSE	FALSE	FALSE	FALSE	FALSE	FALSE	FALSE	FALSE	FALSE	FALSE
MTNR1A-D008881	MTNR1A	D008881	Migraine Disorders	Phase II		Phase II	TRUE	TRUE	FALSE		FALSE	FALSE	unsupported target	neurology	FALSE	FALSE	FALSE			0				0	FALSE	FALSE	FALSE	FALSE	FALSE	FALSE	FALSE	FALSE	FALSE	FALSE	FALSE	FALSE	FALSE	FALSE	FALSE	FALSE	FALSE	FALSE	FALSE	FALSE	FALSE	FALSE	FALSE	FALSE	FALSE
MTNR1A-D009103	MTNR1A	D009103	Multiple Sclerosis	Phase I		Phase I	TRUE	FALSE			FALSE	FALSE	unsupported target	neurology, immune	FALSE	FALSE	FALSE			0				0	FALSE	FALSE	FALSE	FALSE	FALSE	FALSE	FALSE	FALSE	FALSE	FALSE	FALSE	FALSE	FALSE	FALSE	FALSE	FALSE	FALSE	FALSE	FALSE	FALSE	FALSE	FALSE	FALSE	FALSE	FALSE
MTNR1A-D012893	MTNR1A	D012893	Sleep Wake Disorders	Launched	Launched	Launched	TRUE	TRUE	TRUE	TRUE	TRUE	FALSE	unsupported target	neurology, signs/symptoms, psychiatry	FALSE	FALSE	FALSE			0				0	FALSE	FALSE	FALSE	FALSE	FALSE	FALSE	FALSE	FALSE	FALSE	FALSE	FALSE	FALSE	FALSE	FALSE	FALSE	FALSE	FALSE	FALSE	FALSE	FALSE	FALSE	FALSE	FALSE	FALSE	FALSE
MTNR1A-D013345	MTNR1A	D013345	Subarachnoid Hemorrhage	Preclinical		Preclinical	FALSE				FALSE	FALSE	unsupported target	neurology, cardiovascular, signs/symptoms	FALSE	FALSE	FALSE			0				0	FALSE	FALSE	FALSE	FALSE	FALSE	FALSE	FALSE	FALSE	FALSE	FALSE	FALSE	FALSE	FALSE	FALSE	FALSE	FALSE	FALSE	FALSE	FALSE	FALSE	FALSE	FALSE	FALSE	FALSE	FALSE
MTNR1A-D019966	MTNR1A	D019966	Substance-Related Disorders	Preclinical		Preclinical	FALSE				FALSE	FALSE	unsupported target	psychiatry	FALSE	FALSE	FALSE			0				0	FALSE	FALSE	FALSE	FALSE	FALSE	FALSE	FALSE	FALSE	FALSE	FALSE	FALSE	FALSE	FALSE	FALSE	FALSE	FALSE	FALSE	FALSE	FALSE	FALSE	FALSE	FALSE	FALSE	FALSE	FALSE
MTNR1A-D020178	MTNR1A	D020178	Sleep Disorders, Circadian Rhythm	Launched	Launched	Launched	TRUE	TRUE	TRUE	TRUE	TRUE	FALSE	unsupported target	neurology, psychiatry	FALSE	FALSE	FALSE			0				0	FALSE	FALSE	FALSE	FALSE	FALSE	FALSE	FALSE	FALSE	FALSE	FALSE	FALSE	FALSE	FALSE	FALSE	FALSE	FALSE	FALSE	FALSE	FALSE	FALSE	FALSE	FALSE	FALSE	FALSE	FALSE
MTNR1A-D043183	MTNR1A	D043183	Irritable Bowel Syndrome	Preclinical		Preclinical	FALSE				FALSE	FALSE	unsupported target	digestive	FALSE	FALSE	FALSE			0				0	FALSE	FALSE	FALSE	FALSE	FALSE	FALSE	FALSE	FALSE	FALSE	FALSE	FALSE	FALSE	FALSE	FALSE	FALSE	FALSE	FALSE	FALSE	FALSE	FALSE	FALSE	FALSE	FALSE	FALSE	FALSE
MTNR1A-D058496	MTNR1A	D058496	Smith-Magenis Syndrome	Launched	Launched	Launched	TRUE	TRUE	TRUE	TRUE	TRUE	FALSE	unsupported target	neurology, congenital	FALSE	FALSE	FALSE			0				0	FALSE	FALSE	FALSE	FALSE	FALSE	FALSE	FALSE	FALSE	FALSE	FALSE	FALSE	FALSE	FALSE	FALSE	FALSE	FALSE	FALSE	FALSE	FALSE	FALSE	FALSE	FALSE	FALSE	FALSE	FALSE
MTNR1B-D000544	MTNR1B	D000544	Alzheimer Disease		Preclinical	Preclinical					FALSE	FALSE	unsupported target	neurology, psychiatry	FALSE	FALSE	FALSE	FALSE		0				0	FALSE	FALSE	FALSE	FALSE	FALSE	FALSE	FALSE	FALSE	FALSE	FALSE	FALSE	FALSE	FALSE	FALSE	FALSE	FALSE	FALSE	FALSE	FALSE	FALSE	FALSE	FALSE	FALSE	FALSE	FALSE
MTNR1B-D001008	MTNR1B	D001008	Anxiety Disorders	Preclinical		Preclinical	FALSE				FALSE	FALSE	unsupported target	psychiatry	FALSE	FALSE	FALSE	FALSE		0				0	FALSE	FALSE	FALSE	FALSE	FALSE	FALSE	FALSE	FALSE	FALSE	FALSE	FALSE	FALSE	FALSE	FALSE	FALSE	FALSE	FALSE	FALSE	FALSE	FALSE	FALSE	FALSE	FALSE	FALSE	FALSE
MTNR1B-D001049	MTNR1B	D001049	Apnea	Phase III		Phase III	TRUE	TRUE	TRUE	FALSE	FALSE	FALSE	unsupported target	respiratory, signs/symptoms	FALSE	FALSE	FALSE	FALSE		0				0	FALSE	FALSE	FALSE	FALSE	FALSE	FALSE	FALSE	FALSE	FALSE	FALSE	FALSE	FALSE	FALSE	FALSE	FALSE	FALSE	FALSE	FALSE	FALSE	FALSE	FALSE	FALSE	FALSE	FALSE	FALSE
MTNR1B-D001714	MTNR1B	D001714	Bipolar Disorder	Launched	Launched	Launched	TRUE	TRUE	TRUE	TRUE	TRUE	FALSE	unsupported target	psychiatry	FALSE	FALSE	FALSE	FALSE		0				0	FALSE	FALSE	FALSE	FALSE	FALSE	FALSE	FALSE	FALSE	FALSE	FALSE	FALSE	FALSE	FALSE	FALSE	FALSE	FALSE	FALSE	FALSE	FALSE	FALSE	FALSE	FALSE	FALSE	FALSE	FALSE
MTNR1B-D003863	MTNR1B	D003863	Depression	Preclinical		Preclinical	FALSE				FALSE	FALSE	unsupported target	psychiatry	FALSE	FALSE	FALSE	FALSE		0				0	FALSE	FALSE	FALSE	FALSE	FALSE	FALSE	FALSE	FALSE	FALSE	FALSE	FALSE	FALSE	FALSE	FALSE	FALSE	FALSE	FALSE	FALSE	FALSE	FALSE	FALSE	FALSE	FALSE	FALSE	FALSE
MTNR1B-D003865	MTNR1B	D003865	Depressive Disorder, Major	Phase III		Phase III	TRUE	TRUE	TRUE	FALSE	FALSE	FALSE	unsupported target	psychiatry	FALSE	FALSE	FALSE	FALSE		0				0	FALSE	FALSE	FALSE	FALSE	FALSE	FALSE	FALSE	FALSE	FALSE	FALSE	FALSE	FALSE	FALSE	FALSE	FALSE	FALSE	FALSE	FALSE	FALSE	FALSE	FALSE	FALSE	FALSE	FALSE	FALSE
MTNR1B-D003924	MTNR1B	D003924	Diabetes Mellitus, Type 2	Preclinical		Preclinical	FALSE				FALSE	TRUE	genetically supported target	metabolic, endocrine	FALSE	FALSE	FALSE	FALSE		0				0	FALSE	FALSE	FALSE	FALSE	FALSE	FALSE	FALSE	FALSE	FALSE	FALSE	FALSE	FALSE	FALSE	FALSE	FALSE	FALSE	FALSE	FALSE	FALSE	FALSE	FALSE	FALSE	FALSE	FALSE	FALSE
MTNR1B-D004827	MTNR1B	D004827	Epilepsy	Preclinical		Preclinical	FALSE				FALSE	FALSE	unsupported target	neurology	FALSE	FALSE	FALSE	FALSE		0				0	FALSE	FALSE	FALSE	FALSE	FALSE	FALSE	FALSE	FALSE	FALSE	FALSE	FALSE	FALSE	FALSE	FALSE	FALSE	FALSE	FALSE	FALSE	FALSE	FALSE	FALSE	FALSE	FALSE	FALSE	FALSE
MTNR1B-D005901	MTNR1B	D005901	Glaucoma	Phase II		Phase II	TRUE	TRUE	FALSE		FALSE	FALSE	unsupported target	ophthalmology	FALSE	FALSE	FALSE	FALSE		0				0	FALSE	FALSE	FALSE	FALSE	FALSE	FALSE	FALSE	FALSE	FALSE	FALSE	FALSE	FALSE	FALSE	FALSE	FALSE	FALSE	FALSE	FALSE	FALSE	FALSE	FALSE	FALSE	FALSE	FALSE	FALSE
MTNR1B-D007319	MTNR1B	D007319	Sleep Initiation and Maintenance Disorders	Launched	Launched	Launched	TRUE	TRUE	TRUE	TRUE	TRUE	TRUE	genetically supported target	neurology, psychiatry	FALSE	FALSE	FALSE	FALSE		0				0	FALSE	FALSE	FALSE	FALSE	FALSE	FALSE	FALSE	FALSE	FALSE	FALSE	FALSE	FALSE	FALSE	FALSE	FALSE	FALSE	FALSE	FALSE	FALSE	FALSE	FALSE	FALSE	FALSE	FALSE	FALSE
MTNR1B-D008881	MTNR1B	D008881	Migraine Disorders	Phase II		Phase II	TRUE	TRUE	FALSE		FALSE	FALSE	unsupported target	neurology	FALSE	FALSE	FALSE	FALSE		0				0	FALSE	FALSE	FALSE	FALSE	FALSE	FALSE	FALSE	FALSE	FALSE	FALSE	FALSE	FALSE	FALSE	FALSE	FALSE	FALSE	FALSE	FALSE	FALSE	FALSE	FALSE	FALSE	FALSE	FALSE	FALSE
MTNR1B-D009103	MTNR1B	D009103	Multiple Sclerosis	Phase I		Phase I	TRUE	FALSE			FALSE	FALSE	unsupported target	neurology, immune	FALSE	FALSE	FALSE	FALSE		0				0	FALSE	FALSE	FALSE	FALSE	FALSE	FALSE	FALSE	FALSE	FALSE	FALSE	FALSE	FALSE	FALSE	FALSE	FALSE	FALSE	FALSE	FALSE	FALSE	FALSE	FALSE	FALSE	FALSE	FALSE	FALSE
MTNR1B-D012893	MTNR1B	D012893	Sleep Wake Disorders	Launched	Launched	Launched	TRUE	TRUE	TRUE	TRUE	TRUE	TRUE	genetically supported target	neurology, signs/symptoms, psychiatry	FALSE	FALSE	FALSE	FALSE		0				0	FALSE	FALSE	FALSE	FALSE	FALSE	FALSE	FALSE	FALSE	FALSE	FALSE	FALSE	FALSE	FALSE	FALSE	FALSE	FALSE	FALSE	FALSE	FALSE	FALSE	FALSE	FALSE	FALSE	FALSE	FALSE
MTNR1B-D013345	MTNR1B	D013345	Subarachnoid Hemorrhage	Preclinical		Preclinical	FALSE				FALSE	FALSE	unsupported target	neurology, cardiovascular, signs/symptoms	FALSE	FALSE	FALSE	FALSE		0				0	FALSE	FALSE	FALSE	FALSE	FALSE	FALSE	FALSE	FALSE	FALSE	FALSE	FALSE	FALSE	FALSE	FALSE	FALSE	FALSE	FALSE	FALSE	FALSE	FALSE	FALSE	FALSE	FALSE	FALSE	FALSE
MTNR1B-D019966	MTNR1B	D019966	Substance-Related Disorders	Preclinical		Preclinical	FALSE				FALSE	FALSE	unsupported target	psychiatry	FALSE	FALSE	FALSE	FALSE		0				0	FALSE	FALSE	FALSE	FALSE	FALSE	FALSE	FALSE	FALSE	FALSE	FALSE	FALSE	FALSE	FALSE	FALSE	FALSE	FALSE	FALSE	FALSE	FALSE	FALSE	FALSE	FALSE	FALSE	FALSE	FALSE
MTNR1B-D020178	MTNR1B	D020178	Sleep Disorders, Circadian Rhythm	Launched	Launched	Launched	TRUE	TRUE	TRUE	TRUE	TRUE	TRUE	genetically supported target	neurology, psychiatry	TRUE	FALSE	FALSE	TRUE		1	ukb-b-4956	Morning/evening person (chronotype)	Blood cell	1	FALSE	TRUE	FALSE	FALSE	TRUE	FALSE	FALSE	FALSE	FALSE	FALSE	FALSE	FALSE	FALSE	FALSE	FALSE	FALSE	FALSE	FALSE	FALSE	FALSE	FALSE	FALSE	FALSE	FALSE	FALSE
MTNR1B-D043183	MTNR1B	D043183	Irritable Bowel Syndrome	Preclinical		Preclinical	FALSE				FALSE	FALSE	unsupported target	digestive	FALSE	FALSE	FALSE	FALSE		0				0	FALSE	FALSE	FALSE	FALSE	FALSE	FALSE	FALSE	FALSE	FALSE	FALSE	FALSE	FALSE	FALSE	FALSE	FALSE	FALSE	FALSE	FALSE	FALSE	FALSE	FALSE	FALSE	FALSE	FALSE	FALSE
MTNR1B-D058496	MTNR1B	D058496	Smith-Magenis Syndrome	Launched	Launched	Launched	TRUE	TRUE	TRUE	TRUE	TRUE	TRUE	genetically supported target	neurology, congenital	TRUE	FALSE	FALSE	TRUE		1	ukb-b-4956	Morning/evening person (chronotype)	Blood cell	1	FALSE	TRUE	FALSE	FALSE	TRUE	FALSE	FALSE	FALSE	FALSE	FALSE	FALSE	FALSE	FALSE	FALSE	FALSE	FALSE	FALSE	FALSE	FALSE	FALSE	FALSE	FALSE	FALSE	FALSE	FALSE
MTOR-D000086382	MTOR	D000086382	COVID-19		Preclinical	Preclinical					FALSE	FALSE	unsupported target	infection, respiratory	FALSE	FALSE	FALSE	FALSE		0				0	FALSE	FALSE	FALSE	FALSE	FALSE	FALSE	FALSE	FALSE	FALSE	FALSE	FALSE	FALSE	FALSE	FALSE	FALSE	FALSE	FALSE	FALSE	FALSE	FALSE	FALSE	FALSE	FALSE	FALSE	FALSE
MTOR-D000690	MTOR	D000690	Amyotrophic Lateral Sclerosis		Preclinical	Preclinical					FALSE	FALSE	unsupported target	neurology, metabolic	FALSE	FALSE	FALSE	FALSE		0				0	FALSE	FALSE	FALSE	FALSE	FALSE	FALSE	FALSE	FALSE	FALSE	FALSE	FALSE	FALSE	FALSE	FALSE	FALSE	FALSE	FALSE	FALSE	FALSE	FALSE	FALSE	FALSE	FALSE	FALSE	FALSE
MTOR-D001005	MTOR	D001005	Anus Neoplasms	Phase II		Phase II	TRUE	TRUE	FALSE		FALSE	FALSE	unsupported target	oncology	FALSE	FALSE	FALSE	FALSE		0				0	FALSE	FALSE	FALSE	FALSE	FALSE	FALSE	FALSE	FALSE	FALSE	FALSE	FALSE	FALSE	FALSE	FALSE	FALSE	FALSE	FALSE	FALSE	FALSE	FALSE	FALSE	FALSE	FALSE	FALSE	FALSE
MTOR-D001168	MTOR	D001168	Arthritis	Preclinical		Preclinical	FALSE				FALSE	FALSE	unsupported target	musculoskeletal	FALSE	FALSE	FALSE	FALSE		0				0	FALSE	FALSE	FALSE	FALSE	FALSE	FALSE	FALSE	FALSE	FALSE	FALSE	FALSE	FALSE	FALSE	FALSE	FALSE	FALSE	FALSE	FALSE	FALSE	FALSE	FALSE	FALSE	FALSE	FALSE	FALSE
MTOR-D001172	MTOR	D001172	Arthritis, Rheumatoid	Preclinical		Preclinical	FALSE				FALSE	FALSE	unsupported target	musculoskeletal, dermatology, immune	FALSE	FALSE	FALSE	FALSE		0				0	FALSE	FALSE	FALSE	FALSE	FALSE	FALSE	FALSE	FALSE	FALSE	FALSE	FALSE	FALSE	FALSE	FALSE	FALSE	FALSE	FALSE	FALSE	FALSE	FALSE	FALSE	FALSE	FALSE	FALSE	FALSE
MTOR-D001478	MTOR	D001478	Basal Cell Nevus Syndrome		Phase II	Phase II	TRUE	TRUE			FALSE	FALSE	unsupported target	oncology	FALSE	FALSE	FALSE	FALSE		0				0	FALSE	FALSE	FALSE	FALSE	FALSE	FALSE	FALSE	FALSE	FALSE	FALSE	FALSE	FALSE	FALSE	FALSE	FALSE	FALSE	FALSE	FALSE	FALSE	FALSE	FALSE	FALSE	FALSE	FALSE	FALSE
MTOR-D001650	MTOR	D001650	Bile Duct Neoplasms	Phase II		Phase II	TRUE	TRUE	FALSE		FALSE	FALSE	unsupported target	oncology	FALSE	FALSE	FALSE	FALSE		0				0	FALSE	FALSE	FALSE	FALSE	FALSE	FALSE	FALSE	FALSE	FALSE	FALSE	FALSE	FALSE	FALSE	FALSE	FALSE	FALSE	FALSE	FALSE	FALSE	FALSE	FALSE	FALSE	FALSE	FALSE	FALSE
MTOR-D001749	MTOR	D001749	Urinary Bladder Neoplasms		Phase II	Phase II	TRUE	TRUE			FALSE	FALSE	unsupported target	oncology	FALSE	FALSE	FALSE	FALSE		0				0	FALSE	FALSE	FALSE	FALSE	FALSE	FALSE	FALSE	FALSE	FALSE	FALSE	FALSE	FALSE	FALSE	FALSE	FALSE	FALSE	FALSE	FALSE	FALSE	FALSE	FALSE	FALSE	FALSE	FALSE	FALSE
MTOR-D001943	MTOR	D001943	Breast Neoplasms		Phase II	Phase II	TRUE	TRUE			FALSE	FALSE	unsupported target	oncology	FALSE	FALSE	FALSE	FALSE		0				0	FALSE	FALSE	FALSE	FALSE	FALSE	FALSE	FALSE	FALSE	FALSE	FALSE	FALSE	FALSE	FALSE	FALSE	FALSE	FALSE	FALSE	FALSE	FALSE	FALSE	FALSE	FALSE	FALSE	FALSE	FALSE
MTOR-D001989	MTOR	D001989	Bronchiolitis Obliterans		Phase II	Phase II	TRUE	TRUE			FALSE	FALSE	unsupported target	respiratory	FALSE	FALSE	FALSE	FALSE		0				0	FALSE	FALSE	TRUE	FALSE	FALSE	FALSE	FALSE	FALSE	FALSE	FALSE	FALSE	FALSE	FALSE	FALSE	FALSE	FALSE	FALSE	FALSE	FALSE	FALSE	FALSE	FALSE	FALSE	FALSE	FALSE
MTOR-D002289	MTOR	D002289	Carcinoma, Non-Small-Cell Lung		Phase II	Phase II	TRUE	TRUE			FALSE	FALSE	unsupported target	oncology	FALSE	FALSE	FALSE	FALSE		0				0	FALSE	FALSE	FALSE	FALSE	FALSE	FALSE	FALSE	FALSE	FALSE	FALSE	FALSE	FALSE	FALSE	FALSE	FALSE	FALSE	FALSE	FALSE	FALSE	FALSE	FALSE	FALSE	FALSE	FALSE	FALSE
MTOR-D002318	MTOR	D002318	Cardiovascular Diseases	Preclinical		Preclinical	FALSE				FALSE	FALSE	unsupported target	cardiovascular	FALSE	FALSE	FALSE	FALSE		0				0	FALSE	FALSE	TRUE	FALSE	FALSE	FALSE	FALSE	FALSE	FALSE	FALSE	FALSE	FALSE	FALSE	FALSE	FALSE	FALSE	FALSE	FALSE	FALSE	FALSE	FALSE	FALSE	FALSE	FALSE	FALSE
MTOR-D002583	MTOR	D002583	Uterine Cervical Neoplasms	Phase I		Phase I	TRUE	FALSE			FALSE	FALSE	unsupported target	oncology	FALSE	FALSE	FALSE	FALSE		0				0	FALSE	FALSE	FALSE	FALSE	FALSE	FALSE	FALSE	FALSE	FALSE	FALSE	FALSE	FALSE	FALSE	FALSE	FALSE	FALSE	FALSE	FALSE	FALSE	FALSE	FALSE	FALSE	FALSE	FALSE	FALSE
MTOR-D003092	MTOR	D003092	Colitis	Preclinical		Preclinical	FALSE				FALSE	FALSE	unsupported target	digestive	FALSE	FALSE	FALSE	FALSE		0				0	FALSE	FALSE	FALSE	FALSE	FALSE	FALSE	FALSE	FALSE	FALSE	FALSE	FALSE	FALSE	FALSE	FALSE	FALSE	FALSE	FALSE	FALSE	FALSE	FALSE	FALSE	FALSE	FALSE	FALSE	FALSE
MTOR-D003876	MTOR	D003876	Dermatitis, Atopic	Preclinical		Preclinical	FALSE				FALSE	FALSE	unsupported target	congenital, dermatology, immune	FALSE	FALSE	FALSE	FALSE		0				0	FALSE	FALSE	FALSE	FALSE	FALSE	FALSE	FALSE	FALSE	FALSE	FALSE	FALSE	FALSE	FALSE	FALSE	FALSE	FALSE	FALSE	FALSE	FALSE	FALSE	FALSE	FALSE	FALSE	FALSE	FALSE
MTOR-D004827	MTOR	D004827	Epilepsy		Phase I	Phase I	TRUE				FALSE	FALSE	unsupported target	neurology	FALSE	FALSE	FALSE	FALSE		0				0	FALSE	FALSE	FALSE	FALSE	FALSE	FALSE	FALSE	FALSE	FALSE	FALSE	FALSE	FALSE	FALSE	FALSE	FALSE	FALSE	FALSE	FALSE	FALSE	FALSE	FALSE	FALSE	FALSE	FALSE	FALSE
MTOR-D004938	MTOR	D004938	Esophageal Neoplasms		Preclinical	Preclinical					FALSE	FALSE	unsupported target	oncology	FALSE	FALSE	FALSE	FALSE		0				0	FALSE	FALSE	FALSE	FALSE	FALSE	FALSE	FALSE	FALSE	FALSE	FALSE	FALSE	FALSE	FALSE	FALSE	FALSE	FALSE	FALSE	FALSE	FALSE	FALSE	FALSE	FALSE	FALSE	FALSE	FALSE
MTOR-D005767	MTOR	D005767	Gastrointestinal Diseases		Preclinical	Preclinical					FALSE	FALSE	unsupported target	digestive	FALSE	FALSE	FALSE	FALSE		0				0	FALSE	FALSE	FALSE	FALSE	FALSE	FALSE	FALSE	FALSE	FALSE	FALSE	FALSE	FALSE	FALSE	FALSE	FALSE	FALSE	FALSE	FALSE	FALSE	FALSE	FALSE	FALSE	FALSE	FALSE	FALSE
MTOR-D006073	MTOR	D006073	Gout	Phase II		Phase II	TRUE	TRUE	FALSE		FALSE	FALSE	unsupported target	musculoskeletal, congenital, metabolic	FALSE	FALSE	FALSE	FALSE		0				0	FALSE	FALSE	TRUE	FALSE	FALSE	FALSE	FALSE	FALSE	FALSE	FALSE	FALSE	FALSE	FALSE	FALSE	FALSE	FALSE	FALSE	FALSE	FALSE	FALSE	FALSE	FALSE	FALSE	FALSE	FALSE
MTOR-D006258	MTOR	D006258	Head and Neck Neoplasms	Phase II		Phase II	TRUE	TRUE	FALSE		FALSE	FALSE	unsupported target	oncology	FALSE	FALSE	FALSE	FALSE		0				0	FALSE	FALSE	FALSE	FALSE	FALSE	FALSE	FALSE	FALSE	FALSE	FALSE	FALSE	FALSE	FALSE	FALSE	FALSE	FALSE	FALSE	FALSE	FALSE	FALSE	FALSE	FALSE	FALSE	FALSE	FALSE
MTOR-D006333	MTOR	D006333	Heart Failure	Preclinical		Preclinical	FALSE				FALSE	FALSE	unsupported target	cardiovascular	FALSE	FALSE	FALSE	FALSE		0				0	FALSE	FALSE	FALSE	FALSE	FALSE	FALSE	FALSE	FALSE	FALSE	FALSE	FALSE	FALSE	FALSE	FALSE	FALSE	FALSE	FALSE	FALSE	FALSE	FALSE	FALSE	FALSE	FALSE	FALSE	FALSE
MTOR-D007249	MTOR	D007249	Inflammation	Phase I		Phase I	TRUE	FALSE			FALSE	FALSE	unsupported target	signs/symptoms	FALSE	FALSE	FALSE	FALSE		0				0	FALSE	FALSE	FALSE	FALSE	FALSE	FALSE	FALSE	FALSE	FALSE	FALSE	FALSE	FALSE	FALSE	FALSE	FALSE	FALSE	FALSE	FALSE	FALSE	FALSE	FALSE	FALSE	FALSE	FALSE	FALSE
MTOR-D007676	MTOR	D007676	Kidney Failure, Chronic	Preclinical		Preclinical	FALSE				FALSE	FALSE	unsupported target	other	FALSE	FALSE	FALSE	FALSE		0				0	FALSE	FALSE	FALSE	FALSE	FALSE	FALSE	FALSE	FALSE	FALSE	FALSE	FALSE	FALSE	FALSE	FALSE	FALSE	FALSE	FALSE	FALSE	FALSE	FALSE	FALSE	FALSE	FALSE	FALSE	FALSE
MTOR-D007680	MTOR	D007680	Kidney Neoplasms	Phase II		Phase II	TRUE	TRUE	FALSE		FALSE	FALSE	unsupported target	oncology	FALSE	FALSE	FALSE	FALSE		0				0	FALSE	FALSE	FALSE	FALSE	FALSE	FALSE	FALSE	FALSE	FALSE	FALSE	FALSE	FALSE	FALSE	FALSE	FALSE	FALSE	FALSE	FALSE	FALSE	FALSE	FALSE	FALSE	FALSE	FALSE	FALSE
MTOR-D007888	MTOR	D007888	Leigh Disease	Phase II		Phase II	TRUE	TRUE	FALSE		FALSE	FALSE	unsupported target	neurology, congenital, metabolic	FALSE	FALSE	FALSE	FALSE		0				0	FALSE	FALSE	FALSE	FALSE	FALSE	FALSE	FALSE	FALSE	FALSE	FALSE	FALSE	FALSE	FALSE	FALSE	FALSE	FALSE	FALSE	FALSE	FALSE	FALSE	FALSE	FALSE	FALSE	FALSE	FALSE
MTOR-D008113	MTOR	D008113	Liver Neoplasms		Phase II	Phase II	TRUE	TRUE			FALSE	FALSE	unsupported target	oncology	FALSE	FALSE	FALSE	FALSE		0				0	FALSE	FALSE	FALSE	FALSE	FALSE	FALSE	FALSE	FALSE	FALSE	FALSE	FALSE	FALSE	FALSE	FALSE	FALSE	FALSE	FALSE	FALSE	FALSE	FALSE	FALSE	FALSE	FALSE	FALSE	FALSE
MTOR-D008175	MTOR	D008175	Lung Neoplasms		Preclinical	Preclinical					FALSE	FALSE	unsupported target	oncology	FALSE	FALSE	FALSE	FALSE		0				0	FALSE	FALSE	FALSE	FALSE	FALSE	FALSE	FALSE	FALSE	FALSE	FALSE	FALSE	FALSE	FALSE	FALSE	FALSE	FALSE	FALSE	FALSE	FALSE	FALSE	FALSE	FALSE	FALSE	FALSE	FALSE
MTOR-D008180	MTOR	D008180	Lupus Erythematosus, Systemic	Preclinical		Preclinical	FALSE				FALSE	FALSE	unsupported target	dermatology, immune	FALSE	FALSE	FALSE	FALSE		0				0	FALSE	FALSE	FALSE	FALSE	FALSE	FALSE	FALSE	FALSE	FALSE	FALSE	FALSE	FALSE	FALSE	FALSE	FALSE	FALSE	FALSE	FALSE	FALSE	FALSE	FALSE	FALSE	FALSE	FALSE	FALSE
MTOR-D008223	MTOR	D008223	Lymphoma	Phase II		Phase II	TRUE	TRUE	FALSE		FALSE	FALSE	unsupported target	oncology	FALSE	FALSE	FALSE	FALSE		0				0	FALSE	FALSE	FALSE	FALSE	FALSE	FALSE	FALSE	FALSE	FALSE	FALSE	FALSE	FALSE	FALSE	FALSE	FALSE	FALSE	FALSE	FALSE	FALSE	FALSE	FALSE	FALSE	FALSE	FALSE	FALSE
MTOR-D008228	MTOR	D008228	Lymphoma, Non-Hodgkin		Phase II	Phase II	TRUE	TRUE			FALSE	FALSE	unsupported target	oncology	FALSE	FALSE	FALSE	FALSE		0				0	FALSE	FALSE	FALSE	FALSE	FALSE	FALSE	FALSE	FALSE	FALSE	FALSE	FALSE	FALSE	FALSE	FALSE	FALSE	FALSE	FALSE	FALSE	FALSE	FALSE	FALSE	FALSE	FALSE	FALSE	FALSE
MTOR-D008269	MTOR	D008269	Macular Edema	Phase II		Phase II	TRUE	TRUE	FALSE		FALSE	FALSE	unsupported target	ophthalmology	FALSE	FALSE	FALSE	FALSE		0				0	FALSE	FALSE	FALSE	FALSE	FALSE	FALSE	FALSE	FALSE	FALSE	FALSE	FALSE	FALSE	FALSE	FALSE	FALSE	FALSE	FALSE	FALSE	FALSE	FALSE	FALSE	FALSE	FALSE	FALSE	FALSE
MTOR-D008545	MTOR	D008545	Melanoma		Phase I	Phase I	TRUE				FALSE	FALSE	unsupported target	oncology	FALSE	FALSE	FALSE	FALSE		0				0	FALSE	FALSE	FALSE	FALSE	FALSE	FALSE	FALSE	FALSE	FALSE	FALSE	FALSE	FALSE	FALSE	FALSE	FALSE	FALSE	FALSE	FALSE	FALSE	FALSE	FALSE	FALSE	FALSE	FALSE	FALSE
MTOR-D009103	MTOR	D009103	Multiple Sclerosis	Preclinical		Preclinical	FALSE				FALSE	FALSE	unsupported target	neurology, immune	FALSE	FALSE	FALSE	FALSE		0				0	FALSE	FALSE	FALSE	FALSE	FALSE	FALSE	FALSE	FALSE	FALSE	FALSE	FALSE	FALSE	FALSE	FALSE	FALSE	FALSE	FALSE	FALSE	FALSE	FALSE	FALSE	FALSE	FALSE	FALSE	FALSE
MTOR-D009181	MTOR	D009181	Mycoses	Preclinical		Preclinical	FALSE				FALSE	FALSE	unsupported target	infection	FALSE	FALSE	FALSE	FALSE		0				0	FALSE	FALSE	FALSE	FALSE	FALSE	FALSE	FALSE	FALSE	FALSE	FALSE	FALSE	FALSE	FALSE	FALSE	FALSE	FALSE	FALSE	FALSE	FALSE	FALSE	FALSE	FALSE	FALSE	FALSE	FALSE
MTOR-D009369	MTOR	D009369	Neoplasms		Phase II	Phase II	TRUE	TRUE			FALSE	FALSE	unsupported target	oncology	FALSE	FALSE	FALSE	FALSE		0				0	FALSE	FALSE	FALSE	FALSE	FALSE	FALSE	FALSE	FALSE	FALSE	FALSE	FALSE	FALSE	FALSE	FALSE	FALSE	FALSE	FALSE	FALSE	FALSE	FALSE	FALSE	FALSE	FALSE	FALSE	FALSE
MTOR-D010003	MTOR	D010003	Osteoarthritis		Preclinical	Preclinical					FALSE	FALSE	unsupported target	musculoskeletal	FALSE	FALSE	FALSE	FALSE		0				0	FALSE	FALSE	FALSE	FALSE	FALSE	FALSE	FALSE	FALSE	FALSE	FALSE	FALSE	FALSE	FALSE	FALSE	FALSE	FALSE	FALSE	FALSE	FALSE	FALSE	FALSE	FALSE	FALSE	FALSE	FALSE
MTOR-D010051	MTOR	D010051	Ovarian Neoplasms		Preclinical	Preclinical					FALSE	FALSE	unsupported target	oncology	FALSE	FALSE	FALSE	FALSE		0				0	TRUE	TRUE	FALSE	FALSE	FALSE	FALSE	FALSE	FALSE	FALSE	FALSE	FALSE	FALSE	FALSE	FALSE	FALSE	FALSE	FALSE	FALSE	FALSE	FALSE	FALSE	FALSE	FALSE	FALSE	FALSE
MTOR-D010190	MTOR	D010190	Pancreatic Neoplasms		Phase III	Phase III	TRUE	TRUE	TRUE		FALSE	FALSE	unsupported target	oncology	FALSE	FALSE	FALSE	FALSE		0				0	FALSE	FALSE	FALSE	FALSE	FALSE	FALSE	FALSE	FALSE	FALSE	FALSE	FALSE	FALSE	FALSE	FALSE	FALSE	FALSE	FALSE	FALSE	FALSE	FALSE	FALSE	FALSE	FALSE	FALSE	FALSE
MTOR-D010300	MTOR	D010300	Parkinson Disease	Phase II		Phase II	TRUE	TRUE	FALSE		FALSE	FALSE	unsupported target	neurology	FALSE	FALSE	FALSE	FALSE		0				0	FALSE	FALSE	FALSE	FALSE	FALSE	FALSE	FALSE	FALSE	FALSE	FALSE	FALSE	FALSE	FALSE	FALSE	FALSE	FALSE	FALSE	FALSE	FALSE	FALSE	FALSE	FALSE	FALSE	FALSE	FALSE
MTOR-D010534	MTOR	D010534	Peritoneal Neoplasms	Phase II		Phase II	TRUE	TRUE	FALSE		FALSE	FALSE	unsupported target	oncology	FALSE	FALSE	FALSE	FALSE		0				0	FALSE	FALSE	FALSE	FALSE	FALSE	FALSE	FALSE	FALSE	FALSE	FALSE	FALSE	FALSE	FALSE	FALSE	FALSE	FALSE	FALSE	FALSE	FALSE	FALSE	FALSE	FALSE	FALSE	FALSE	FALSE
MTOR-D011471	MTOR	D011471	Prostatic Neoplasms		Phase II	Phase II	TRUE	TRUE			FALSE	FALSE	unsupported target	oncology	FALSE	FALSE	FALSE	FALSE		0				0	FALSE	FALSE	FALSE	FALSE	FALSE	FALSE	FALSE	FALSE	FALSE	FALSE	FALSE	FALSE	FALSE	FALSE	FALSE	FALSE	FALSE	FALSE	FALSE	FALSE	FALSE	FALSE	FALSE	FALSE	FALSE
MTOR-D011565	MTOR	D011565	Psoriasis	Preclinical		Preclinical	FALSE				FALSE	FALSE	unsupported target	dermatology	FALSE	FALSE	FALSE	FALSE		0				0	FALSE	FALSE	FALSE	FALSE	FALSE	FALSE	FALSE	FALSE	FALSE	FALSE	FALSE	FALSE	FALSE	FALSE	FALSE	FALSE	FALSE	FALSE	FALSE	FALSE	FALSE	FALSE	FALSE	FALSE	FALSE
MTOR-D012507	MTOR	D012507	Sarcoidosis		Phase II	Phase II	TRUE	TRUE			FALSE	FALSE	unsupported target	hematology	FALSE	FALSE	FALSE	FALSE		0				0	FALSE	FALSE	FALSE	FALSE	FALSE	FALSE	FALSE	FALSE	FALSE	FALSE	FALSE	FALSE	FALSE	FALSE	FALSE	FALSE	FALSE	FALSE	FALSE	FALSE	FALSE	FALSE	FALSE	FALSE	FALSE
MTOR-D012878	MTOR	D012878	Skin Neoplasms	Phase II		Phase II	TRUE	TRUE	FALSE		FALSE	FALSE	unsupported target	oncology	FALSE	FALSE	FALSE	FALSE		0				0	FALSE	FALSE	FALSE	FALSE	FALSE	FALSE	FALSE	FALSE	FALSE	FALSE	FALSE	FALSE	FALSE	FALSE	FALSE	FALSE	FALSE	FALSE	FALSE	FALSE	FALSE	FALSE	FALSE	FALSE	FALSE
MTOR-D013274	MTOR	D013274	Stomach Neoplasms	Phase I		Phase I	TRUE	FALSE			FALSE	FALSE	unsupported target	oncology	FALSE	FALSE	FALSE	FALSE		0				0	FALSE	FALSE	FALSE	FALSE	FALSE	FALSE	FALSE	FALSE	FALSE	FALSE	FALSE	FALSE	FALSE	FALSE	FALSE	FALSE	FALSE	FALSE	FALSE	FALSE	FALSE	FALSE	FALSE	FALSE	FALSE
MTOR-D013736	MTOR	D013736	Testicular Neoplasms	Phase I		Phase I	TRUE	FALSE			FALSE	FALSE	unsupported target	oncology	FALSE	FALSE	FALSE	FALSE		0				0	FALSE	FALSE	FALSE	FALSE	FALSE	FALSE	FALSE	FALSE	FALSE	FALSE	FALSE	FALSE	FALSE	FALSE	FALSE	FALSE	FALSE	FALSE	FALSE	FALSE	FALSE	FALSE	FALSE	FALSE	FALSE
MTOR-D013964	MTOR	D013964	Thyroid Neoplasms	Phase I		Phase I	TRUE	FALSE			FALSE	FALSE	unsupported target	oncology	FALSE	FALSE	FALSE	FALSE		0				0	FALSE	FALSE	FALSE	FALSE	FALSE	FALSE	FALSE	FALSE	FALSE	FALSE	FALSE	FALSE	FALSE	FALSE	FALSE	FALSE	FALSE	FALSE	FALSE	FALSE	FALSE	FALSE	FALSE	FALSE	FALSE
MTOR-D014605	MTOR	D014605	Uveitis	Launched	Launched	Launched	TRUE	TRUE	TRUE	TRUE	TRUE	FALSE	unsupported target	ophthalmology	FALSE	FALSE	FALSE	FALSE		0				0	FALSE	FALSE	FALSE	FALSE	FALSE	FALSE	FALSE	FALSE	FALSE	FALSE	FALSE	FALSE	FALSE	FALSE	FALSE	FALSE	FALSE	FALSE	FALSE	FALSE	FALSE	FALSE	FALSE	FALSE	FALSE
MTOR-D015179	MTOR	D015179	Colorectal Neoplasms		Phase II	Phase II	TRUE	TRUE			FALSE	FALSE	unsupported target	oncology	FALSE	FALSE	FALSE	FALSE		0				0	FALSE	FALSE	FALSE	FALSE	FALSE	FALSE	FALSE	FALSE	FALSE	FALSE	FALSE	FALSE	FALSE	FALSE	FALSE	FALSE	FALSE	FALSE	FALSE	FALSE	FALSE	FALSE	FALSE	FALSE	FALSE
MTOR-D015464	MTOR	D015464	Leukemia, Myelogenous, Chronic, BCR-ABL Positive	Phase II		Phase II	TRUE	TRUE	FALSE		FALSE	FALSE	unsupported target	oncology	FALSE	FALSE	FALSE	FALSE		0				0	FALSE	FALSE	FALSE	FALSE	FALSE	FALSE	FALSE	FALSE	FALSE	FALSE	FALSE	FALSE	FALSE	FALSE	FALSE	FALSE	FALSE	FALSE	FALSE	FALSE	FALSE	FALSE	FALSE	FALSE	FALSE
MTOR-D016472	MTOR	D016472	Motor Neuron Disease		Phase I	Phase I	TRUE				FALSE	FALSE	unsupported target	neurology	FALSE	FALSE	FALSE	FALSE		0				0	FALSE	FALSE	FALSE	FALSE	FALSE	FALSE	FALSE	FALSE	FALSE	FALSE	FALSE	FALSE	FALSE	FALSE	FALSE	FALSE	FALSE	FALSE	FALSE	FALSE	FALSE	FALSE	FALSE	FALSE	FALSE
MTOR-D016889	MTOR	D016889	Endometrial Neoplasms	Phase II		Phase II	TRUE	TRUE	FALSE		FALSE	FALSE	unsupported target	oncology	FALSE	FALSE	FALSE	FALSE		0				0	FALSE	FALSE	FALSE	FALSE	FALSE	FALSE	FALSE	FALSE	FALSE	FALSE	FALSE	FALSE	FALSE	FALSE	FALSE	FALSE	FALSE	FALSE	FALSE	FALSE	FALSE	FALSE	FALSE	FALSE	FALSE
MTOR-D018295	MTOR	D018295	Neoplasms, Basal Cell		Preclinical	Preclinical					FALSE	FALSE	unsupported target	oncology	FALSE	FALSE	FALSE	FALSE		0				0	FALSE	FALSE	FALSE	FALSE	FALSE	FALSE	FALSE	FALSE	FALSE	FALSE	FALSE	FALSE	FALSE	FALSE	FALSE	FALSE	FALSE	FALSE	FALSE	FALSE	FALSE	FALSE	FALSE	FALSE	FALSE
MTOR-D018358	MTOR	D018358	Neuroendocrine Tumors	Phase II		Phase II	TRUE	TRUE	FALSE		FALSE	FALSE	unsupported target	oncology	FALSE	FALSE	FALSE	FALSE		0				0	FALSE	FALSE	FALSE	FALSE	FALSE	FALSE	FALSE	FALSE	FALSE	FALSE	FALSE	FALSE	FALSE	FALSE	FALSE	FALSE	FALSE	FALSE	FALSE	FALSE	FALSE	FALSE	FALSE	FALSE	FALSE
MTOR-D019337	MTOR	D019337	Hematologic Neoplasms		Preclinical	Preclinical					FALSE	FALSE	unsupported target	oncology	FALSE	FALSE	FALSE	FALSE		0				0	FALSE	FALSE	FALSE	FALSE	FALSE	FALSE	FALSE	FALSE	FALSE	FALSE	FALSE	FALSE	FALSE	FALSE	FALSE	FALSE	FALSE	FALSE	FALSE	FALSE	FALSE	FALSE	FALSE	FALSE	FALSE
MTOR-D028361	MTOR	D028361	Mitochondrial Diseases	Preclinical		Preclinical	FALSE				FALSE	FALSE	unsupported target	metabolic	FALSE	FALSE	FALSE	FALSE		0				0	FALSE	FALSE	FALSE	FALSE	FALSE	FALSE	FALSE	FALSE	FALSE	FALSE	FALSE	FALSE	FALSE	FALSE	FALSE	FALSE	FALSE	FALSE	FALSE	FALSE	FALSE	FALSE	FALSE	FALSE	FALSE
MTOR-D054990	MTOR	D054990	Idiopathic Pulmonary Fibrosis		Phase I	Phase I	TRUE				FALSE	FALSE	unsupported target	respiratory	FALSE	FALSE	FALSE	FALSE		0				0	FALSE	FALSE	FALSE	FALSE	FALSE	FALSE	FALSE	FALSE	FALSE	FALSE	FALSE	FALSE	FALSE	FALSE	FALSE	FALSE	FALSE	FALSE	FALSE	FALSE	FALSE	FALSE	FALSE	FALSE	FALSE
MTTP-D003924	MTTP	D003924	Diabetes Mellitus, Type 2	Phase II		Phase II	TRUE	TRUE	FALSE		FALSE	FALSE	unsupported target	metabolic, endocrine	FALSE	FALSE	FALSE	FALSE		0				0	FALSE	FALSE	FALSE	FALSE	FALSE	FALSE	FALSE	FALSE	FALSE	FALSE	FALSE	FALSE	FALSE	FALSE	FALSE	FALSE	FALSE	FALSE	FALSE	FALSE	FALSE	FALSE	FALSE	FALSE	FALSE
MTTP-D006937	MTTP	D006937	Hypercholesterolemia	Preclinical		Preclinical	FALSE				FALSE	TRUE	genetically supported target	metabolic	TRUE	TRUE	FALSE	FALSE		3	ebi-a-GCST90092841;ebi-a-GCST90093036;ebi-a-GCST90093034	Triglyceride levels in IDL;Phospholipid levels in very small VLDL;Total lipid levels in very small VLDL	Brain/nervous system;Heart;Testis	3	FALSE	TRUE	TRUE	TRUE	FALSE	FALSE	FALSE	FALSE	FALSE	FALSE	FALSE	FALSE	TRUE	FALSE	FALSE	FALSE	TRUE	FALSE	FALSE	FALSE	FALSE	FALSE	FALSE	FALSE	FALSE
MTTP-D006949	MTTP	D006949	Hyperlipidemias	Phase II		Phase II	TRUE	TRUE	FALSE		FALSE	TRUE	genetically supported target	metabolic	TRUE	TRUE	FALSE	FALSE		3	ebi-a-GCST90092841;ebi-a-GCST90093036;ebi-a-GCST90093034	Triglyceride levels in IDL;Phospholipid levels in very small VLDL;Total lipid levels in very small VLDL	Brain/nervous system;Heart;Testis	3	FALSE	TRUE	TRUE	TRUE	FALSE	FALSE	FALSE	FALSE	FALSE	FALSE	FALSE	FALSE	TRUE	FALSE	FALSE	FALSE	TRUE	FALSE	FALSE	FALSE	FALSE	FALSE	FALSE	FALSE	FALSE
MTTP-D009369	MTTP	D009369	Neoplasms	Preclinical		Preclinical	FALSE				FALSE	FALSE	unsupported target	oncology	FALSE	FALSE	FALSE	FALSE		0				0	FALSE	FALSE	FALSE	FALSE	FALSE	FALSE	FALSE	FALSE	FALSE	FALSE	FALSE	FALSE	FALSE	FALSE	FALSE	FALSE	FALSE	FALSE	FALSE	FALSE	FALSE	FALSE	FALSE	FALSE	FALSE
MTTP-D009765	MTTP	D009765	Obesity	Phase II		Phase II	TRUE	TRUE	FALSE		FALSE	FALSE	unsupported target	metabolic, signs/symptoms	FALSE	FALSE	FALSE	FALSE		0				0	FALSE	FALSE	FALSE	FALSE	FALSE	FALSE	FALSE	FALSE	FALSE	FALSE	FALSE	FALSE	FALSE	FALSE	FALSE	FALSE	FALSE	FALSE	FALSE	FALSE	FALSE	FALSE	FALSE	FALSE	FALSE
MTTP-D015228	MTTP	D015228	Hypertriglyceridemia	Preclinical		Preclinical	FALSE				FALSE	TRUE	genetically supported target	metabolic	TRUE	TRUE	FALSE	FALSE		3	ebi-a-GCST90092841;ebi-a-GCST90093036;ebi-a-GCST90093034	Triglyceride levels in IDL;Phospholipid levels in very small VLDL;Total lipid levels in very small VLDL	Brain/nervous system;Heart;Testis	3	FALSE	TRUE	TRUE	TRUE	FALSE	FALSE	FALSE	FALSE	FALSE	FALSE	FALSE	FALSE	TRUE	FALSE	FALSE	FALSE	TRUE	FALSE	FALSE	FALSE	FALSE	FALSE	FALSE	FALSE	FALSE
MTTP-D050197	MTTP	D050197	Atherosclerosis	Preclinical		Preclinical	FALSE				FALSE	FALSE	unsupported target	cardiovascular	FALSE	FALSE	FALSE	FALSE		0				0	FALSE	FALSE	FALSE	FALSE	FALSE	FALSE	FALSE	FALSE	FALSE	FALSE	FALSE	FALSE	FALSE	FALSE	FALSE	FALSE	FALSE	FALSE	FALSE	FALSE	FALSE	FALSE	FALSE	FALSE	FALSE
MTX3-D010190	MTX3	D010190	Pancreatic Neoplasms	Preclinical		Preclinical	FALSE				FALSE	FALSE	unsupported target	oncology	FALSE	FALSE	FALSE	FALSE		0				0	FALSE	FALSE	FALSE	FALSE	FALSE	FALSE	FALSE	FALSE	FALSE	FALSE	FALSE	FALSE	FALSE	FALSE	FALSE	FALSE	FALSE	FALSE	FALSE	FALSE	FALSE	FALSE	FALSE	FALSE	FALSE
MUC1-D000086382	MUC1	D000086382	COVID-19		Preclinical	Preclinical					FALSE	FALSE	unsupported target	infection, respiratory	TRUE	TRUE	TRUE	FALSE		1	ebi-a-GCST011081	COVID-19 (hospitalized vs population) RELEASE 5	Blood cell;Brain/nervous system;Digestive;Heart	4	FALSE	TRUE	TRUE	TRUE	TRUE	FALSE	FALSE	FALSE	TRUE	FALSE	FALSE	FALSE	FALSE	FALSE	FALSE	FALSE	TRUE	FALSE	FALSE	FALSE	FALSE	FALSE	FALSE	FALSE	FALSE
MUC1-D001650	MUC1	D001650	Bile Duct Neoplasms		Preclinical	Preclinical					FALSE	FALSE	unsupported target	oncology	FALSE	FALSE	FALSE	FALSE		0				0	FALSE	FALSE	FALSE	FALSE	FALSE	FALSE	FALSE	FALSE	FALSE	FALSE	FALSE	FALSE	FALSE	FALSE	FALSE	FALSE	FALSE	FALSE	FALSE	FALSE	FALSE	FALSE	FALSE	FALSE	FALSE
MUC1-D001749	MUC1	D001749	Urinary Bladder Neoplasms	Phase II		Phase II	TRUE	TRUE	FALSE		FALSE	FALSE	unsupported target	oncology	FALSE	FALSE	FALSE	FALSE		0				0	FALSE	FALSE	FALSE	FALSE	FALSE	FALSE	FALSE	FALSE	FALSE	FALSE	FALSE	FALSE	FALSE	FALSE	FALSE	FALSE	FALSE	FALSE	FALSE	FALSE	FALSE	FALSE	FALSE	FALSE	FALSE
MUC1-D001943	MUC1	D001943	Breast Neoplasms		Phase I	Phase I	TRUE				FALSE	FALSE	unsupported target	oncology	FALSE	FALSE	FALSE	FALSE		0				0	FALSE	FALSE	TRUE	FALSE	FALSE	FALSE	FALSE	FALSE	FALSE	FALSE	FALSE	FALSE	FALSE	FALSE	FALSE	FALSE	FALSE	FALSE	FALSE	FALSE	FALSE	FALSE	FALSE	FALSE	FALSE
MUC1-D002289	MUC1	D002289	Carcinoma, Non-Small-Cell Lung		Phase I	Phase I	TRUE				FALSE	FALSE	unsupported target	oncology	FALSE	FALSE	FALSE	FALSE		0				0	FALSE	FALSE	FALSE	FALSE	FALSE	FALSE	FALSE	FALSE	FALSE	FALSE	FALSE	FALSE	FALSE	FALSE	FALSE	FALSE	FALSE	FALSE	FALSE	FALSE	FALSE	FALSE	FALSE	FALSE	FALSE
MUC1-D004938	MUC1	D004938	Esophageal Neoplasms		Phase I	Phase I	TRUE				FALSE	FALSE	unsupported target	oncology	FALSE	FALSE	FALSE	FALSE		0				0	FALSE	FALSE	FALSE	FALSE	FALSE	FALSE	FALSE	FALSE	FALSE	FALSE	FALSE	FALSE	FALSE	FALSE	FALSE	FALSE	FALSE	FALSE	FALSE	FALSE	FALSE	FALSE	FALSE	FALSE	FALSE
MUC1-D005770	MUC1	D005770	Gastrointestinal Neoplasms	Phase I		Phase I	TRUE	FALSE			FALSE	TRUE	genetically supported target	oncology	TRUE	TRUE	TRUE	TRUE		1	ebi-a-GCST90018849	Gastric cancer	Blood cell;Digestive;Heart	3	FALSE	TRUE	TRUE	FALSE	TRUE	FALSE	FALSE	FALSE	TRUE	FALSE	FALSE	FALSE	FALSE	FALSE	FALSE	FALSE	TRUE	FALSE	FALSE	FALSE	FALSE	FALSE	FALSE	FALSE	FALSE
MUC1-D006258	MUC1	D006258	Head and Neck Neoplasms	Phase II		Phase II	TRUE	TRUE	FALSE		FALSE	FALSE	unsupported target	oncology	FALSE	FALSE	FALSE	FALSE		0				0	FALSE	FALSE	FALSE	FALSE	FALSE	FALSE	FALSE	FALSE	FALSE	FALSE	FALSE	FALSE	FALSE	FALSE	FALSE	FALSE	FALSE	FALSE	FALSE	FALSE	FALSE	FALSE	FALSE	FALSE	FALSE
MUC1-D007680	MUC1	D007680	Kidney Neoplasms	Phase II		Phase II	TRUE	TRUE	FALSE		FALSE	FALSE	unsupported target	oncology	FALSE	FALSE	FALSE	FALSE		0				0	FALSE	FALSE	FALSE	FALSE	FALSE	FALSE	FALSE	FALSE	FALSE	FALSE	FALSE	FALSE	FALSE	FALSE	FALSE	FALSE	FALSE	FALSE	FALSE	FALSE	FALSE	FALSE	FALSE	FALSE	FALSE
MUC1-D008113	MUC1	D008113	Liver Neoplasms	Phase II		Phase II	TRUE	TRUE	FALSE		FALSE	FALSE	unsupported target	oncology	FALSE	FALSE	FALSE	FALSE		0				0	FALSE	FALSE	FALSE	FALSE	FALSE	FALSE	FALSE	FALSE	FALSE	FALSE	FALSE	FALSE	FALSE	FALSE	FALSE	FALSE	FALSE	FALSE	FALSE	FALSE	FALSE	FALSE	FALSE	FALSE	FALSE
MUC1-D008175	MUC1	D008175	Lung Neoplasms		Preclinical	Preclinical					FALSE	FALSE	unsupported target	oncology	FALSE	FALSE	FALSE	FALSE		0				0	FALSE	FALSE	FALSE	FALSE	FALSE	FALSE	FALSE	FALSE	FALSE	FALSE	FALSE	FALSE	FALSE	FALSE	FALSE	FALSE	FALSE	FALSE	FALSE	FALSE	FALSE	FALSE	FALSE	FALSE	FALSE
MUC1-D008223	MUC1	D008223	Lymphoma	Phase I		Phase I	TRUE	FALSE			FALSE	FALSE	unsupported target	oncology	FALSE	FALSE	FALSE	FALSE		0				0	FALSE	FALSE	FALSE	FALSE	FALSE	FALSE	FALSE	FALSE	FALSE	FALSE	FALSE	FALSE	FALSE	FALSE	FALSE	FALSE	FALSE	FALSE	FALSE	FALSE	FALSE	FALSE	FALSE	FALSE	FALSE
MUC1-D009369	MUC1	D009369	Neoplasms		Phase I	Phase I	TRUE				FALSE	FALSE	unsupported target	oncology	FALSE	FALSE	FALSE	FALSE		0				0	FALSE	FALSE	FALSE	FALSE	FALSE	FALSE	FALSE	FALSE	FALSE	FALSE	FALSE	FALSE	FALSE	FALSE	FALSE	FALSE	FALSE	FALSE	FALSE	FALSE	FALSE	FALSE	FALSE	FALSE	FALSE
MUC1-D010051	MUC1	D010051	Ovarian Neoplasms		Phase I	Phase I	TRUE				FALSE	FALSE	unsupported target	oncology	FALSE	FALSE	FALSE	FALSE		0				0	FALSE	FALSE	FALSE	FALSE	FALSE	FALSE	FALSE	FALSE	FALSE	FALSE	FALSE	FALSE	FALSE	FALSE	FALSE	FALSE	FALSE	FALSE	FALSE	FALSE	FALSE	FALSE	FALSE	FALSE	FALSE
MUC1-D010190	MUC1	D010190	Pancreatic Neoplasms		Phase II	Phase II	TRUE	TRUE			FALSE	FALSE	unsupported target	oncology	FALSE	FALSE	FALSE	FALSE		0				0	FALSE	FALSE	FALSE	FALSE	FALSE	FALSE	FALSE	FALSE	FALSE	FALSE	FALSE	FALSE	FALSE	FALSE	FALSE	FALSE	FALSE	FALSE	FALSE	FALSE	FALSE	FALSE	FALSE	FALSE	FALSE
MUC1-D010534	MUC1	D010534	Peritoneal Neoplasms	Phase II		Phase II	TRUE	TRUE	FALSE		FALSE	FALSE	unsupported target	oncology	FALSE	FALSE	FALSE	FALSE		0				0	FALSE	FALSE	FALSE	FALSE	FALSE	FALSE	FALSE	FALSE	FALSE	FALSE	FALSE	FALSE	FALSE	FALSE	FALSE	FALSE	FALSE	FALSE	FALSE	FALSE	FALSE	FALSE	FALSE	FALSE	FALSE
MUC1-D011471	MUC1	D011471	Prostatic Neoplasms	Phase II		Phase II	TRUE	TRUE	FALSE		FALSE	FALSE	unsupported target	oncology	FALSE	FALSE	FALSE	FALSE		0				0	FALSE	FALSE	FALSE	FALSE	FALSE	FALSE	FALSE	FALSE	FALSE	FALSE	FALSE	FALSE	FALSE	FALSE	FALSE	FALSE	FALSE	FALSE	FALSE	FALSE	FALSE	FALSE	FALSE	FALSE	FALSE
MUC1-D013274	MUC1	D013274	Stomach Neoplasms	Phase II		Phase II	TRUE	TRUE	FALSE		FALSE	TRUE	genetically supported target	oncology	TRUE	TRUE	TRUE	TRUE		1	ebi-a-GCST90018849	Gastric cancer	Blood cell;Digestive;Heart	3	FALSE	TRUE	TRUE	FALSE	TRUE	FALSE	FALSE	FALSE	TRUE	FALSE	FALSE	FALSE	FALSE	FALSE	FALSE	FALSE	TRUE	FALSE	FALSE	FALSE	FALSE	FALSE	FALSE	FALSE	FALSE
MUC1-D015179	MUC1	D015179	Colorectal Neoplasms		Phase I	Phase I	TRUE				FALSE	TRUE	genetically supported target	oncology	TRUE	TRUE	TRUE	TRUE		1	ebi-a-GCST90018849	Gastric cancer	Blood cell;Digestive;Heart	3	FALSE	TRUE	TRUE	FALSE	TRUE	FALSE	FALSE	FALSE	TRUE	FALSE	FALSE	FALSE	FALSE	FALSE	FALSE	FALSE	TRUE	FALSE	FALSE	FALSE	FALSE	FALSE	FALSE	FALSE	FALSE
MUC16-D001943	MUC16	D001943	Breast Neoplasms		Preclinical	Preclinical					FALSE	FALSE	unsupported target	oncology	FALSE	FALSE	FALSE	FALSE	FALSE	0				0	FALSE	FALSE	FALSE	FALSE	FALSE	FALSE	FALSE	FALSE	FALSE	FALSE	FALSE	FALSE	FALSE	FALSE	FALSE	FALSE	FALSE	FALSE	FALSE	FALSE	FALSE	FALSE	FALSE	FALSE	FALSE
MUC16-D009369	MUC16	D009369	Neoplasms		Preclinical	Preclinical					FALSE	TRUE	genetically supported target	oncology	FALSE	FALSE	FALSE	FALSE	FALSE	0				0	FALSE	FALSE	FALSE	FALSE	FALSE	FALSE	FALSE	FALSE	FALSE	FALSE	FALSE	FALSE	FALSE	FALSE	FALSE	FALSE	FALSE	FALSE	FALSE	FALSE	FALSE	FALSE	FALSE	FALSE	FALSE
MUC16-D010051	MUC16	D010051	Ovarian Neoplasms		Phase II	Phase II	TRUE	TRUE			FALSE	FALSE	unsupported target	oncology	TRUE	FALSE	FALSE	FALSE	TRUE	1	ebi-a-GCST90012078	Ovarian cancer-related tumor marker CA 125 levels	Plasma	1	FALSE	TRUE	TRUE	FALSE	FALSE	FALSE	FALSE	FALSE	FALSE	FALSE	TRUE	FALSE	FALSE	FALSE	FALSE	FALSE	FALSE	FALSE	FALSE	FALSE	FALSE	FALSE	FALSE	FALSE	FALSE
MUC16-D010190	MUC16	D010190	Pancreatic Neoplasms		Preclinical	Preclinical					FALSE	FALSE	unsupported target	oncology	FALSE	FALSE	FALSE	FALSE	FALSE	0				0	FALSE	FALSE	FALSE	FALSE	FALSE	FALSE	FALSE	FALSE	FALSE	FALSE	FALSE	FALSE	FALSE	FALSE	FALSE	FALSE	FALSE	FALSE	FALSE	FALSE	FALSE	FALSE	FALSE	FALSE	FALSE
MUC16-D010534	MUC16	D010534	Peritoneal Neoplasms		Phase II	Phase II	TRUE	TRUE			FALSE	FALSE	unsupported target	oncology	FALSE	FALSE	FALSE	FALSE	FALSE	0				0	FALSE	FALSE	FALSE	FALSE	FALSE	FALSE	FALSE	FALSE	FALSE	FALSE	FALSE	FALSE	FALSE	FALSE	FALSE	FALSE	FALSE	FALSE	FALSE	FALSE	FALSE	FALSE	FALSE	FALSE	FALSE
MUC16-D015179	MUC16	D015179	Colorectal Neoplasms		Preclinical	Preclinical					FALSE	FALSE	unsupported target	oncology	FALSE	FALSE	FALSE	FALSE	FALSE	0				0	FALSE	FALSE	FALSE	FALSE	FALSE	FALSE	FALSE	FALSE	FALSE	FALSE	FALSE	FALSE	FALSE	FALSE	FALSE	FALSE	FALSE	FALSE	FALSE	FALSE	FALSE	FALSE	FALSE	FALSE	FALSE
MUC16-D019337	MUC16	D019337	Hematologic Neoplasms		Preclinical	Preclinical					FALSE	FALSE	unsupported target	oncology	FALSE	FALSE	FALSE	FALSE	FALSE	0				0	FALSE	FALSE	FALSE	FALSE	FALSE	FALSE	FALSE	FALSE	FALSE	FALSE	FALSE	FALSE	FALSE	FALSE	FALSE	FALSE	FALSE	FALSE	FALSE	FALSE	FALSE	FALSE	FALSE	FALSE	FALSE
MUC17-D004938	MUC17	D004938	Esophageal Neoplasms		Phase I	Phase I	TRUE				FALSE	FALSE	unsupported target	oncology	FALSE	FALSE	FALSE	FALSE		0				0	FALSE	FALSE	FALSE	FALSE	FALSE	FALSE	FALSE	FALSE	FALSE	FALSE	FALSE	FALSE	FALSE	FALSE	FALSE	FALSE	FALSE	FALSE	FALSE	FALSE	FALSE	FALSE	FALSE	FALSE	FALSE
MUC17-D010190	MUC17	D010190	Pancreatic Neoplasms		Phase I	Phase I	TRUE				FALSE	FALSE	unsupported target	oncology	FALSE	FALSE	FALSE	FALSE		0				0	FALSE	FALSE	FALSE	FALSE	FALSE	FALSE	FALSE	FALSE	FALSE	FALSE	FALSE	FALSE	FALSE	FALSE	FALSE	FALSE	FALSE	FALSE	FALSE	FALSE	FALSE	FALSE	FALSE	FALSE	FALSE
MUC17-D013274	MUC17	D013274	Stomach Neoplasms		Phase I	Phase I	TRUE				FALSE	FALSE	unsupported target	oncology	FALSE	FALSE	FALSE	FALSE		0				0	FALSE	FALSE	FALSE	FALSE	FALSE	FALSE	FALSE	FALSE	FALSE	FALSE	FALSE	FALSE	FALSE	FALSE	FALSE	FALSE	FALSE	FALSE	FALSE	FALSE	FALSE	FALSE	FALSE	FALSE	FALSE
MUC17-D015179	MUC17	D015179	Colorectal Neoplasms		Phase I	Phase I	TRUE				FALSE	FALSE	unsupported target	oncology	FALSE	FALSE	FALSE	FALSE		0				0	FALSE	FALSE	FALSE	FALSE	FALSE	FALSE	FALSE	FALSE	FALSE	FALSE	FALSE	FALSE	FALSE	FALSE	FALSE	FALSE	FALSE	FALSE	FALSE	FALSE	FALSE	FALSE	FALSE	FALSE	FALSE
MUSK-D009157	MUSK	D009157	Myasthenia Gravis		Preclinical	Preclinical					FALSE	FALSE	unsupported target	oncology	FALSE	FALSE	FALSE	FALSE		0				0	FALSE	FALSE	FALSE	FALSE	FALSE	FALSE	FALSE	FALSE	FALSE	FALSE	FALSE	FALSE	FALSE	FALSE	FALSE	FALSE	FALSE	FALSE	FALSE	FALSE	FALSE	FALSE	FALSE	FALSE	FALSE
MYB-D001943	MYB	D001943	Breast Neoplasms	Preclinical		Preclinical	FALSE				FALSE	FALSE	unsupported target	oncology	FALSE	FALSE	FALSE	FALSE		0				0	FALSE	FALSE	FALSE	FALSE	FALSE	FALSE	FALSE	FALSE	FALSE	FALSE	FALSE	FALSE	FALSE	FALSE	FALSE	FALSE	FALSE	FALSE	FALSE	FALSE	FALSE	FALSE	FALSE	FALSE	FALSE
MYB-D009369	MYB	D009369	Neoplasms	Preclinical		Preclinical	FALSE				FALSE	FALSE	unsupported target	oncology	FALSE	FALSE	FALSE	FALSE		0				0	FALSE	FALSE	FALSE	FALSE	FALSE	FALSE	FALSE	FALSE	FALSE	FALSE	FALSE	FALSE	FALSE	FALSE	FALSE	FALSE	FALSE	FALSE	FALSE	FALSE	FALSE	FALSE	FALSE	FALSE	FALSE
MYB-D015179	MYB	D015179	Colorectal Neoplasms	Preclinical		Preclinical	FALSE				FALSE	FALSE	unsupported target	oncology	FALSE	FALSE	FALSE	FALSE		0				0	FALSE	FALSE	FALSE	FALSE	FALSE	FALSE	FALSE	FALSE	FALSE	FALSE	FALSE	FALSE	FALSE	FALSE	FALSE	FALSE	FALSE	FALSE	FALSE	FALSE	FALSE	FALSE	FALSE	FALSE	FALSE
MYB-D019337	MYB	D019337	Hematologic Neoplasms	Preclinical		Preclinical	FALSE				FALSE	FALSE	unsupported target	oncology	FALSE	FALSE	FALSE	FALSE		0				0	FALSE	FALSE	FALSE	FALSE	FALSE	FALSE	FALSE	FALSE	FALSE	FALSE	FALSE	FALSE	FALSE	FALSE	FALSE	FALSE	FALSE	FALSE	FALSE	FALSE	FALSE	FALSE	FALSE	FALSE	FALSE
MYC-D001026	MYC	D001026	Coronary Artery Bypass	Phase II		Phase II	TRUE	TRUE	FALSE		FALSE	FALSE	unsupported target	other	FALSE	FALSE	FALSE	FALSE		0				0	FALSE	FALSE	FALSE	FALSE	FALSE	FALSE	FALSE	FALSE	FALSE	FALSE	FALSE	FALSE	FALSE	FALSE	FALSE	FALSE	FALSE	FALSE	FALSE	FALSE	FALSE	FALSE	FALSE	FALSE	FALSE
MYC-D001943	MYC	D001943	Breast Neoplasms		Phase II	Phase II	TRUE	TRUE			FALSE	TRUE	genetically supported target	oncology	FALSE	FALSE	FALSE	FALSE		0				0	FALSE	FALSE	FALSE	FALSE	FALSE	FALSE	FALSE	FALSE	FALSE	FALSE	FALSE	FALSE	FALSE	FALSE	FALSE	FALSE	FALSE	FALSE	FALSE	FALSE	FALSE	FALSE	FALSE	FALSE	FALSE
MYC-D002289	MYC	D002289	Carcinoma, Non-Small-Cell Lung		Phase II	Phase II	TRUE	TRUE			FALSE	FALSE	unsupported target	oncology	FALSE	FALSE	FALSE	FALSE		0				0	FALSE	FALSE	FALSE	FALSE	FALSE	FALSE	FALSE	FALSE	FALSE	FALSE	FALSE	FALSE	FALSE	FALSE	FALSE	FALSE	FALSE	FALSE	FALSE	FALSE	FALSE	FALSE	FALSE	FALSE	FALSE
MYC-D006258	MYC	D006258	Head and Neck Neoplasms	Preclinical		Preclinical	FALSE				FALSE	FALSE	unsupported target	oncology	FALSE	FALSE	FALSE	FALSE		0				0	FALSE	FALSE	FALSE	FALSE	FALSE	FALSE	FALSE	FALSE	FALSE	FALSE	FALSE	FALSE	FALSE	FALSE	FALSE	FALSE	FALSE	FALSE	FALSE	FALSE	FALSE	FALSE	FALSE	FALSE	FALSE
MYC-D008113	MYC	D008113	Liver Neoplasms		Phase II	Phase II	TRUE	TRUE			FALSE	FALSE	unsupported target	oncology	FALSE	FALSE	FALSE	FALSE		0				0	FALSE	FALSE	FALSE	FALSE	FALSE	FALSE	FALSE	FALSE	FALSE	FALSE	FALSE	FALSE	FALSE	FALSE	FALSE	FALSE	FALSE	FALSE	FALSE	FALSE	FALSE	FALSE	FALSE	FALSE	FALSE
MYC-D008223	MYC	D008223	Lymphoma	Phase II		Phase II	TRUE	TRUE	FALSE		FALSE	TRUE	genetically supported target	oncology	FALSE	FALSE	FALSE	FALSE		0				0	FALSE	FALSE	FALSE	FALSE	FALSE	FALSE	FALSE	FALSE	FALSE	FALSE	FALSE	FALSE	FALSE	FALSE	FALSE	FALSE	FALSE	FALSE	FALSE	FALSE	FALSE	FALSE	FALSE	FALSE	FALSE
MYC-D008545	MYC	D008545	Melanoma		Phase I	Phase I	TRUE				FALSE	FALSE	unsupported target	oncology	FALSE	FALSE	FALSE	FALSE		0				0	FALSE	FALSE	FALSE	FALSE	FALSE	FALSE	FALSE	FALSE	FALSE	FALSE	FALSE	FALSE	FALSE	FALSE	FALSE	FALSE	FALSE	FALSE	FALSE	FALSE	FALSE	FALSE	FALSE	FALSE	FALSE
MYC-D009369	MYC	D009369	Neoplasms		Preclinical	Preclinical					FALSE	FALSE	unsupported target	oncology	FALSE	FALSE	FALSE	FALSE		0				0	FALSE	FALSE	FALSE	FALSE	FALSE	FALSE	FALSE	FALSE	FALSE	FALSE	FALSE	FALSE	FALSE	FALSE	FALSE	FALSE	FALSE	FALSE	FALSE	FALSE	FALSE	FALSE	FALSE	FALSE	FALSE
MYC-D010190	MYC	D010190	Pancreatic Neoplasms	Preclinical		Preclinical	FALSE				FALSE	TRUE	genetically supported target	oncology	FALSE	FALSE	FALSE	FALSE		0				0	FALSE	FALSE	FALSE	FALSE	FALSE	FALSE	FALSE	FALSE	FALSE	FALSE	FALSE	FALSE	FALSE	FALSE	FALSE	FALSE	FALSE	FALSE	FALSE	FALSE	FALSE	FALSE	FALSE	FALSE	FALSE
MYC-D011471	MYC	D011471	Prostatic Neoplasms	Phase II		Phase II	TRUE	TRUE	FALSE		FALSE	TRUE	genetically supported target	oncology	FALSE	FALSE	FALSE	FALSE		0				0	FALSE	FALSE	FALSE	FALSE	FALSE	FALSE	FALSE	FALSE	FALSE	FALSE	FALSE	FALSE	FALSE	FALSE	FALSE	FALSE	FALSE	FALSE	FALSE	FALSE	FALSE	FALSE	FALSE	FALSE	FALSE
MYC-D011565	MYC	D011565	Psoriasis	Preclinical		Preclinical	FALSE				FALSE	FALSE	unsupported target	dermatology	FALSE	FALSE	FALSE	FALSE		0				0	FALSE	FALSE	FALSE	FALSE	FALSE	FALSE	FALSE	FALSE	FALSE	FALSE	FALSE	FALSE	FALSE	FALSE	FALSE	FALSE	FALSE	FALSE	FALSE	FALSE	FALSE	FALSE	FALSE	FALSE	FALSE
MYC-D012208	MYC	D012208	Rhabdomyosarcoma	Preclinical		Preclinical	FALSE				FALSE	FALSE	unsupported target	oncology	FALSE	FALSE	FALSE	FALSE		0				0	FALSE	FALSE	FALSE	FALSE	FALSE	FALSE	FALSE	FALSE	FALSE	FALSE	FALSE	FALSE	FALSE	FALSE	FALSE	FALSE	FALSE	FALSE	FALSE	FALSE	FALSE	FALSE	FALSE	FALSE	FALSE
MYC-D015179	MYC	D015179	Colorectal Neoplasms		Phase II	Phase II	TRUE	TRUE			FALSE	FALSE	unsupported target	oncology	FALSE	FALSE	FALSE	FALSE		0				0	FALSE	FALSE	FALSE	FALSE	FALSE	FALSE	FALSE	FALSE	FALSE	FALSE	FALSE	FALSE	FALSE	FALSE	FALSE	FALSE	FALSE	FALSE	FALSE	FALSE	FALSE	FALSE	FALSE	FALSE	FALSE
MYC-D018358	MYC	D018358	Neuroendocrine Tumors	Phase II		Phase II	TRUE	TRUE	FALSE		FALSE	FALSE	unsupported target	oncology	FALSE	FALSE	FALSE	FALSE		0				0	FALSE	FALSE	FALSE	FALSE	FALSE	FALSE	FALSE	FALSE	FALSE	FALSE	FALSE	FALSE	FALSE	FALSE	FALSE	FALSE	FALSE	FALSE	FALSE	FALSE	FALSE	FALSE	FALSE	FALSE	FALSE
MYC-D019337	MYC	D019337	Hematologic Neoplasms		Preclinical	Preclinical					FALSE	FALSE	unsupported target	oncology	FALSE	FALSE	FALSE	FALSE		0				0	FALSE	FALSE	FALSE	FALSE	FALSE	FALSE	FALSE	FALSE	FALSE	FALSE	FALSE	FALSE	FALSE	FALSE	FALSE	FALSE	FALSE	FALSE	FALSE	FALSE	FALSE	FALSE	FALSE	FALSE	FALSE
MYC-D055752	MYC	D055752	Small Cell Lung Carcinoma	Preclinical		Preclinical	FALSE				FALSE	FALSE	unsupported target	oncology	FALSE	FALSE	FALSE	FALSE		0				0	FALSE	FALSE	FALSE	FALSE	FALSE	FALSE	FALSE	FALSE	FALSE	FALSE	FALSE	FALSE	FALSE	FALSE	FALSE	FALSE	FALSE	FALSE	FALSE	FALSE	FALSE	FALSE	FALSE	FALSE	FALSE
MYCN-D001943	MYCN	D001943	Breast Neoplasms	Preclinical		Preclinical	FALSE				FALSE	FALSE	unsupported target	oncology	FALSE	FALSE	FALSE	FALSE		0				0	FALSE	FALSE	FALSE	FALSE	FALSE	FALSE	FALSE	FALSE	FALSE	FALSE	FALSE	FALSE	FALSE	FALSE	FALSE	FALSE	FALSE	FALSE	FALSE	FALSE	FALSE	FALSE	FALSE	FALSE	FALSE
MYCN-D008223	MYCN	D008223	Lymphoma	Preclinical		Preclinical	FALSE				FALSE	FALSE	unsupported target	oncology	FALSE	FALSE	FALSE	FALSE		0				0	FALSE	FALSE	FALSE	FALSE	FALSE	FALSE	FALSE	FALSE	FALSE	FALSE	FALSE	FALSE	FALSE	FALSE	FALSE	FALSE	FALSE	FALSE	FALSE	FALSE	FALSE	FALSE	FALSE	FALSE	FALSE
MYCN-D012208	MYCN	D012208	Rhabdomyosarcoma	Preclinical		Preclinical	FALSE				FALSE	FALSE	unsupported target	oncology	FALSE	FALSE	FALSE	FALSE		0				0	FALSE	FALSE	FALSE	FALSE	FALSE	FALSE	FALSE	FALSE	FALSE	FALSE	FALSE	FALSE	FALSE	FALSE	FALSE	FALSE	FALSE	FALSE	FALSE	FALSE	FALSE	FALSE	FALSE	FALSE	FALSE
MYCN-D055752	MYCN	D055752	Small Cell Lung Carcinoma	Preclinical		Preclinical	FALSE				FALSE	FALSE	unsupported target	oncology	FALSE	FALSE	FALSE	FALSE		0				0	FALSE	FALSE	FALSE	FALSE	FALSE	FALSE	FALSE	FALSE	FALSE	FALSE	FALSE	FALSE	FALSE	FALSE	FALSE	FALSE	FALSE	FALSE	FALSE	FALSE	FALSE	FALSE	FALSE	FALSE	FALSE
MYD88-D008228	MYD88	D008228	Lymphoma, Non-Hodgkin		Phase II	Phase II	TRUE	TRUE			FALSE	FALSE	unsupported target	oncology	FALSE	FALSE	FALSE			0				0	FALSE	FALSE	FALSE	FALSE	FALSE	FALSE	FALSE	FALSE	FALSE	FALSE	FALSE	FALSE	FALSE	FALSE	FALSE	FALSE	FALSE	FALSE	FALSE	FALSE	FALSE	FALSE	FALSE	FALSE	FALSE
MYLIP-D006949	MYLIP	D006949	Hyperlipidemias	Preclinical		Preclinical	FALSE				FALSE	TRUE	genetically supported target	metabolic	TRUE	TRUE	FALSE	TRUE		16	ebi-a-GCST90018961;ebi-a-GCST90025953;ebi-a-GCST90029021;ebi-a-GCST90092883;ebi-a-GCST000760;ebi-a-GCST90092968;ukb-b-10912;ebi-a-GCST90092972;ebi-a-GCST90092814;ebi-a-GCST90092810;ebi-a-GCST90013882;ebi-a-GCST90013932;ebi-a-GCST90092970;ebi-a-GCST90092943;ebi-a-GCST90092930;ebi-a-GCST90092864	LDL cholesterol;Total cholesterol levels;High cholesterol;LDL cholesterol levels;Cholesterol, total;Cholesterol levels in small VLDL;Non-cancer illness code, self-reported: high cholesterol;Free cholesterol levels in small VLDL;Clinical LDL cholesterol levels;Ratio of apolipoprotein B to apolipoprotein A1 levels;High cholesterol (Firth correction);High cholesterol (SPA correction);Cholesteryl ester levels in small VLDL;Remnant cholesterol (non-HDL, non-LDL -cholesterol);Total cholesterol minus HDL-C levels;Phospholipid levels in large LDL	Blood cell;Brain/nervous system	2	FALSE	TRUE	TRUE	TRUE	TRUE	FALSE	FALSE	FALSE	FALSE	FALSE	FALSE	FALSE	FALSE	FALSE	FALSE	FALSE	FALSE	FALSE	FALSE	FALSE	FALSE	FALSE	FALSE	FALSE	FALSE
MYO7A-D052245	MYO7A	D052245	Usher Syndromes		Preclinical	Preclinical					FALSE	TRUE	genetically supported target	neurology, ophthalmology, congenital, signs/symptoms	FALSE	FALSE	FALSE	FALSE		0				0	FALSE	FALSE	FALSE	FALSE	FALSE	FALSE	FALSE	FALSE	FALSE	FALSE	FALSE	FALSE	FALSE	FALSE	FALSE	FALSE	FALSE	FALSE	FALSE	FALSE	FALSE	FALSE	FALSE	FALSE	FALSE
NAIP-D001327	NAIP	D001327	Autoimmune Diseases		Preclinical	Preclinical					FALSE	FALSE	unsupported target	immune	FALSE	FALSE	FALSE	FALSE		0				0	FALSE	FALSE	FALSE	FALSE	FALSE	FALSE	FALSE	FALSE	FALSE	FALSE	FALSE	FALSE	FALSE	FALSE	FALSE	FALSE	FALSE	FALSE	FALSE	FALSE	FALSE	FALSE	FALSE	FALSE	FALSE
NAIP-D003920	NAIP	D003920	Diabetes Mellitus	Preclinical		Preclinical	FALSE				FALSE	FALSE	unsupported target	metabolic, endocrine	FALSE	FALSE	FALSE	FALSE		0				0	FALSE	FALSE	FALSE	FALSE	FALSE	FALSE	FALSE	FALSE	FALSE	FALSE	FALSE	FALSE	FALSE	FALSE	FALSE	FALSE	FALSE	FALSE	FALSE	FALSE	FALSE	FALSE	FALSE	FALSE	FALSE
NAIP-D005901	NAIP	D005901	Glaucoma	Preclinical		Preclinical	FALSE				FALSE	FALSE	unsupported target	ophthalmology	FALSE	FALSE	FALSE	FALSE		0				0	FALSE	FALSE	FALSE	FALSE	FALSE	FALSE	FALSE	FALSE	FALSE	FALSE	FALSE	FALSE	FALSE	FALSE	FALSE	FALSE	FALSE	FALSE	FALSE	FALSE	FALSE	FALSE	FALSE	FALSE	FALSE
NAIP-D006073	NAIP	D006073	Gout	Preclinical		Preclinical	FALSE				FALSE	FALSE	unsupported target	musculoskeletal, congenital, metabolic	TRUE	FALSE	FALSE	TRUE		1	ebi-a-GCST90025965	Urate levels	Blood cell	1	FALSE	TRUE	TRUE	FALSE	TRUE	FALSE	FALSE	FALSE	FALSE	FALSE	FALSE	FALSE	FALSE	FALSE	FALSE	FALSE	FALSE	FALSE	FALSE	FALSE	FALSE	FALSE	FALSE	FALSE	FALSE
NAIP-D007249	NAIP	D007249	Inflammation		Preclinical	Preclinical					FALSE	FALSE	unsupported target	signs/symptoms	FALSE	FALSE	FALSE	FALSE		0				0	FALSE	FALSE	FALSE	FALSE	FALSE	FALSE	FALSE	FALSE	FALSE	FALSE	FALSE	FALSE	FALSE	FALSE	FALSE	FALSE	FALSE	FALSE	FALSE	FALSE	FALSE	FALSE	FALSE	FALSE	FALSE
NAIP-D008103	NAIP	D008103	Liver Cirrhosis	Preclinical		Preclinical	FALSE				FALSE	FALSE	unsupported target	digestive, signs/symptoms	FALSE	FALSE	FALSE	FALSE		0				0	FALSE	FALSE	FALSE	FALSE	FALSE	FALSE	FALSE	FALSE	FALSE	FALSE	FALSE	FALSE	FALSE	FALSE	FALSE	FALSE	FALSE	FALSE	FALSE	FALSE	FALSE	FALSE	FALSE	FALSE	FALSE
NAIP-D009369	NAIP	D009369	Neoplasms		Preclinical	Preclinical					FALSE	FALSE	unsupported target	oncology	FALSE	FALSE	FALSE	FALSE		0				0	FALSE	FALSE	FALSE	FALSE	FALSE	FALSE	FALSE	FALSE	FALSE	FALSE	FALSE	FALSE	FALSE	FALSE	FALSE	FALSE	FALSE	FALSE	FALSE	FALSE	FALSE	FALSE	FALSE	FALSE	FALSE
NAIP-D065626	NAIP	D065626	Non-alcoholic Fatty Liver Disease	Preclinical		Preclinical	FALSE				FALSE	FALSE	unsupported target	digestive	FALSE	FALSE	FALSE	FALSE		0				0	FALSE	FALSE	FALSE	FALSE	FALSE	FALSE	FALSE	FALSE	FALSE	FALSE	FALSE	FALSE	FALSE	FALSE	FALSE	FALSE	FALSE	FALSE	FALSE	FALSE	FALSE	FALSE	FALSE	FALSE	FALSE
NAMPT-D000086382	NAMPT	D000086382	COVID-19		Phase I	Phase I	TRUE				FALSE	FALSE	unsupported target	infection, respiratory	FALSE	FALSE	FALSE	FALSE	FALSE	0				0	FALSE	FALSE	FALSE	FALSE	FALSE	FALSE	FALSE	FALSE	FALSE	FALSE	FALSE	FALSE	FALSE	FALSE	FALSE	FALSE	FALSE	FALSE	FALSE	FALSE	FALSE	FALSE	FALSE	FALSE	FALSE
NAMPT-D006258	NAMPT	D006258	Head and Neck Neoplasms	Phase II		Phase II	TRUE	TRUE	FALSE		FALSE	FALSE	unsupported target	oncology	FALSE	FALSE	FALSE	FALSE	FALSE	0				0	FALSE	FALSE	FALSE	FALSE	FALSE	FALSE	FALSE	FALSE	FALSE	FALSE	FALSE	FALSE	FALSE	FALSE	FALSE	FALSE	FALSE	FALSE	FALSE	FALSE	FALSE	FALSE	FALSE	FALSE	FALSE
NAMPT-D008223	NAMPT	D008223	Lymphoma	Phase I		Phase I	TRUE	FALSE			FALSE	FALSE	unsupported target	oncology	FALSE	FALSE	FALSE	FALSE	FALSE	0				0	FALSE	FALSE	FALSE	FALSE	FALSE	FALSE	FALSE	FALSE	FALSE	FALSE	FALSE	FALSE	FALSE	FALSE	FALSE	FALSE	FALSE	FALSE	FALSE	FALSE	FALSE	FALSE	FALSE	FALSE	FALSE
NAMPT-D008228	NAMPT	D008228	Lymphoma, Non-Hodgkin		Phase I	Phase I	TRUE				FALSE	FALSE	unsupported target	oncology	FALSE	FALSE	FALSE	FALSE	FALSE	0				0	FALSE	FALSE	FALSE	FALSE	FALSE	FALSE	FALSE	FALSE	FALSE	FALSE	FALSE	FALSE	FALSE	FALSE	FALSE	FALSE	FALSE	FALSE	FALSE	FALSE	FALSE	FALSE	FALSE	FALSE	FALSE
NAMPT-D008545	NAMPT	D008545	Melanoma	Phase II		Phase II	TRUE	TRUE	FALSE		FALSE	FALSE	unsupported target	oncology	FALSE	FALSE	FALSE	FALSE	FALSE	0				0	FALSE	FALSE	FALSE	FALSE	FALSE	FALSE	FALSE	FALSE	FALSE	FALSE	FALSE	FALSE	FALSE	FALSE	FALSE	FALSE	FALSE	FALSE	FALSE	FALSE	FALSE	FALSE	FALSE	FALSE	FALSE
NAMPT-D009369	NAMPT	D009369	Neoplasms		Phase I	Phase I	TRUE				FALSE	FALSE	unsupported target	oncology	FALSE	FALSE	FALSE	FALSE	FALSE	0				0	TRUE	TRUE	FALSE	FALSE	FALSE	FALSE	FALSE	FALSE	FALSE	FALSE	FALSE	FALSE	FALSE	FALSE	FALSE	FALSE	FALSE	FALSE	FALSE	FALSE	FALSE	FALSE	FALSE	FALSE	FALSE
NAMPT-D011471	NAMPT	D011471	Prostatic Neoplasms	Phase II		Phase II	TRUE	TRUE	FALSE		FALSE	FALSE	unsupported target	oncology	FALSE	FALSE	FALSE	FALSE	FALSE	0				0	TRUE	TRUE	FALSE	FALSE	FALSE	FALSE	FALSE	FALSE	FALSE	FALSE	FALSE	FALSE	FALSE	FALSE	FALSE	FALSE	FALSE	FALSE	FALSE	FALSE	FALSE	FALSE	FALSE	FALSE	FALSE
NAMPT-D019337	NAMPT	D019337	Hematologic Neoplasms		Preclinical	Preclinical					FALSE	FALSE	unsupported target	oncology	FALSE	FALSE	FALSE	FALSE	FALSE	0				0	FALSE	FALSE	FALSE	FALSE	FALSE	FALSE	FALSE	FALSE	FALSE	FALSE	FALSE	FALSE	FALSE	FALSE	FALSE	FALSE	FALSE	FALSE	FALSE	FALSE	FALSE	FALSE	FALSE	FALSE	FALSE
NAMPT-D054990	NAMPT	D054990	Idiopathic Pulmonary Fibrosis		Preclinical	Preclinical					FALSE	FALSE	unsupported target	respiratory	FALSE	FALSE	FALSE	FALSE	FALSE	0				0	FALSE	FALSE	FALSE	FALSE	FALSE	FALSE	FALSE	FALSE	FALSE	FALSE	FALSE	FALSE	FALSE	FALSE	FALSE	FALSE	FALSE	FALSE	FALSE	FALSE	FALSE	FALSE	FALSE	FALSE	FALSE
NCAM1-D000544	NCAM1	D000544	Alzheimer Disease	Phase II		Phase II	TRUE	TRUE	FALSE		FALSE	FALSE	unsupported target	neurology, psychiatry	FALSE	FALSE	FALSE	FALSE	FALSE	0				0	FALSE	FALSE	FALSE	FALSE	FALSE	FALSE	FALSE	FALSE	FALSE	FALSE	FALSE	FALSE	FALSE	FALSE	FALSE	FALSE	FALSE	FALSE	FALSE	FALSE	FALSE	FALSE	FALSE	FALSE	FALSE
NCAM1-D003922	NCAM1	D003922	Diabetes Mellitus, Type 1	Preclinical		Preclinical	FALSE				FALSE	FALSE	unsupported target	metabolic, endocrine, immune	FALSE	FALSE	FALSE	FALSE	FALSE	0				0	FALSE	FALSE	FALSE	FALSE	FALSE	FALSE	FALSE	FALSE	FALSE	FALSE	FALSE	FALSE	FALSE	FALSE	FALSE	FALSE	FALSE	FALSE	FALSE	FALSE	FALSE	FALSE	FALSE	FALSE	FALSE
NCAM1-D055752	NCAM1	D055752	Small Cell Lung Carcinoma	Preclinical		Preclinical	FALSE				FALSE	FALSE	unsupported target	oncology	FALSE	FALSE	FALSE	FALSE	FALSE	0				0	FALSE	FALSE	FALSE	FALSE	FALSE	FALSE	FALSE	FALSE	FALSE	FALSE	FALSE	FALSE	FALSE	FALSE	FALSE	FALSE	FALSE	FALSE	FALSE	FALSE	FALSE	FALSE	FALSE	FALSE	FALSE
NCEH1-D009369	NCEH1	D009369	Neoplasms	Preclinical		Preclinical	FALSE				FALSE	FALSE	unsupported target	oncology	FALSE	FALSE	FALSE	FALSE		0				0	FALSE	FALSE	FALSE	FALSE	FALSE	FALSE	FALSE	FALSE	FALSE	FALSE	FALSE	FALSE	FALSE	FALSE	FALSE	FALSE	FALSE	FALSE	FALSE	FALSE	FALSE	FALSE	FALSE	FALSE	FALSE
NCF1-D001172	NCF1	D001172	Arthritis, Rheumatoid	Preclinical		Preclinical	FALSE				FALSE	FALSE	unsupported target	musculoskeletal, dermatology, immune	FALSE	FALSE	FALSE			0				0	FALSE	FALSE	FALSE	FALSE	FALSE	FALSE	FALSE	FALSE	FALSE	FALSE	FALSE	FALSE	FALSE	FALSE	FALSE	FALSE	FALSE	FALSE	FALSE	FALSE	FALSE	FALSE	FALSE	FALSE	FALSE
NCL-D000086382	NCL	D000086382	COVID-19	Phase I		Phase I	TRUE	FALSE			FALSE	FALSE	unsupported target	infection, respiratory	FALSE	FALSE	FALSE	FALSE		0				0	FALSE	FALSE	FALSE	FALSE	FALSE	FALSE	FALSE	FALSE	FALSE	FALSE	FALSE	FALSE	FALSE	FALSE	FALSE	FALSE	FALSE	FALSE	FALSE	FALSE	FALSE	FALSE	FALSE	FALSE	FALSE
NCL-D001749	NCL	D001749	Urinary Bladder Neoplasms	Phase II		Phase II	TRUE	TRUE	FALSE		FALSE	FALSE	unsupported target	oncology	FALSE	FALSE	FALSE	FALSE		0				0	FALSE	FALSE	FALSE	FALSE	FALSE	FALSE	FALSE	FALSE	FALSE	FALSE	FALSE	FALSE	FALSE	FALSE	FALSE	FALSE	FALSE	FALSE	FALSE	FALSE	FALSE	FALSE	FALSE	FALSE	FALSE
NCL-D001943	NCL	D001943	Breast Neoplasms	Phase II		Phase II	TRUE	TRUE	FALSE		FALSE	FALSE	unsupported target	oncology	FALSE	FALSE	FALSE	FALSE		0				0	TRUE	TRUE	FALSE	FALSE	FALSE	FALSE	FALSE	FALSE	FALSE	FALSE	FALSE	FALSE	FALSE	FALSE	FALSE	FALSE	FALSE	FALSE	FALSE	FALSE	FALSE	FALSE	FALSE	FALSE	FALSE
NCL-D002276	NCL	D002276	Carcinoid Tumor	Phase I		Phase I	TRUE	FALSE			FALSE	FALSE	unsupported target	oncology	FALSE	FALSE	FALSE	FALSE		0				0	FALSE	FALSE	FALSE	FALSE	FALSE	FALSE	FALSE	FALSE	FALSE	FALSE	FALSE	FALSE	FALSE	FALSE	FALSE	FALSE	FALSE	FALSE	FALSE	FALSE	FALSE	FALSE	FALSE	FALSE	FALSE
NCL-D002289	NCL	D002289	Carcinoma, Non-Small-Cell Lung	Preclinical		Preclinical	FALSE				FALSE	FALSE	unsupported target	oncology	FALSE	FALSE	FALSE	FALSE		0				0	FALSE	FALSE	FALSE	FALSE	FALSE	FALSE	FALSE	FALSE	FALSE	FALSE	FALSE	FALSE	FALSE	FALSE	FALSE	FALSE	FALSE	FALSE	FALSE	FALSE	FALSE	FALSE	FALSE	FALSE	FALSE
NCL-D003930	NCL	D003930	Diabetic Retinopathy	Preclinical		Preclinical	FALSE				FALSE	FALSE	unsupported target	ophthalmology, cardiovascular, endocrine	FALSE	FALSE	FALSE	FALSE		0				0	FALSE	FALSE	FALSE	FALSE	FALSE	FALSE	FALSE	FALSE	FALSE	FALSE	FALSE	FALSE	FALSE	FALSE	FALSE	FALSE	FALSE	FALSE	FALSE	FALSE	FALSE	FALSE	FALSE	FALSE	FALSE
NCL-D007680	NCL	D007680	Kidney Neoplasms		Phase II	Phase II	TRUE	TRUE			FALSE	FALSE	unsupported target	oncology	FALSE	FALSE	FALSE	FALSE		0				0	FALSE	FALSE	FALSE	FALSE	FALSE	FALSE	FALSE	FALSE	FALSE	FALSE	FALSE	FALSE	FALSE	FALSE	FALSE	FALSE	FALSE	FALSE	FALSE	FALSE	FALSE	FALSE	FALSE	FALSE	FALSE
NCL-D008175	NCL	D008175	Lung Neoplasms	Phase II		Phase II	TRUE	TRUE	FALSE		FALSE	FALSE	unsupported target	oncology	FALSE	FALSE	FALSE	FALSE		0				0	FALSE	FALSE	FALSE	FALSE	FALSE	FALSE	FALSE	FALSE	FALSE	FALSE	FALSE	FALSE	FALSE	FALSE	FALSE	FALSE	FALSE	FALSE	FALSE	FALSE	FALSE	FALSE	FALSE	FALSE	FALSE
NCL-D008223	NCL	D008223	Lymphoma	Phase I		Phase I	TRUE	FALSE			FALSE	FALSE	unsupported target	oncology	FALSE	FALSE	FALSE	FALSE		0				0	FALSE	FALSE	FALSE	FALSE	FALSE	FALSE	FALSE	FALSE	FALSE	FALSE	FALSE	FALSE	FALSE	FALSE	FALSE	FALSE	FALSE	FALSE	FALSE	FALSE	FALSE	FALSE	FALSE	FALSE	FALSE
NCL-D008268	NCL	D008268	Macular Degeneration	Preclinical		Preclinical	FALSE				FALSE	FALSE	unsupported target	ophthalmology	FALSE	FALSE	FALSE	FALSE		0				0	FALSE	FALSE	FALSE	FALSE	FALSE	FALSE	FALSE	FALSE	FALSE	FALSE	FALSE	FALSE	FALSE	FALSE	FALSE	FALSE	FALSE	FALSE	FALSE	FALSE	FALSE	FALSE	FALSE	FALSE	FALSE
NCL-D008545	NCL	D008545	Melanoma	Preclinical		Preclinical	FALSE				FALSE	FALSE	unsupported target	oncology	FALSE	FALSE	FALSE	FALSE		0				0	FALSE	FALSE	FALSE	FALSE	FALSE	FALSE	FALSE	FALSE	FALSE	FALSE	FALSE	FALSE	FALSE	FALSE	FALSE	FALSE	FALSE	FALSE	FALSE	FALSE	FALSE	FALSE	FALSE	FALSE	FALSE
NCL-D009369	NCL	D009369	Neoplasms	Phase II		Phase II	TRUE	TRUE	FALSE		FALSE	FALSE	unsupported target	oncology	FALSE	FALSE	FALSE	FALSE		0				0	FALSE	FALSE	TRUE	FALSE	FALSE	FALSE	FALSE	FALSE	FALSE	FALSE	FALSE	FALSE	FALSE	FALSE	FALSE	FALSE	FALSE	FALSE	FALSE	FALSE	FALSE	FALSE	FALSE	FALSE	FALSE
NCL-D010190	NCL	D010190	Pancreatic Neoplasms	Phase I		Phase I	TRUE	FALSE			FALSE	FALSE	unsupported target	oncology	FALSE	FALSE	FALSE	FALSE		0				0	FALSE	FALSE	FALSE	FALSE	FALSE	FALSE	FALSE	FALSE	FALSE	FALSE	FALSE	FALSE	FALSE	FALSE	FALSE	FALSE	FALSE	FALSE	FALSE	FALSE	FALSE	FALSE	FALSE	FALSE	FALSE
NCL-D011471	NCL	D011471	Prostatic Neoplasms	Phase I		Phase I	TRUE	FALSE			FALSE	FALSE	unsupported target	oncology	FALSE	FALSE	FALSE	FALSE		0				0	FALSE	FALSE	FALSE	FALSE	FALSE	FALSE	FALSE	FALSE	FALSE	FALSE	FALSE	FALSE	FALSE	FALSE	FALSE	FALSE	FALSE	FALSE	FALSE	FALSE	FALSE	FALSE	FALSE	FALSE	FALSE
NCL-D011565	NCL	D011565	Psoriasis	Preclinical		Preclinical	FALSE				FALSE	FALSE	unsupported target	dermatology	FALSE	FALSE	FALSE	FALSE		0				0	FALSE	FALSE	FALSE	FALSE	FALSE	FALSE	FALSE	FALSE	FALSE	FALSE	FALSE	FALSE	FALSE	FALSE	FALSE	FALSE	FALSE	FALSE	FALSE	FALSE	FALSE	FALSE	FALSE	FALSE	FALSE
NCL-D013274	NCL	D013274	Stomach Neoplasms	Preclinical		Preclinical	FALSE				FALSE	FALSE	unsupported target	oncology	FALSE	FALSE	FALSE	FALSE		0				0	FALSE	FALSE	FALSE	FALSE	FALSE	FALSE	FALSE	FALSE	FALSE	FALSE	FALSE	FALSE	FALSE	FALSE	FALSE	FALSE	FALSE	FALSE	FALSE	FALSE	FALSE	FALSE	FALSE	FALSE	FALSE
NCL-D015179	NCL	D015179	Colorectal Neoplasms	Phase I		Phase I	TRUE	FALSE			FALSE	FALSE	unsupported target	oncology	FALSE	FALSE	FALSE	FALSE		0				0	FALSE	FALSE	FALSE	FALSE	FALSE	FALSE	FALSE	FALSE	FALSE	FALSE	FALSE	FALSE	FALSE	FALSE	FALSE	FALSE	FALSE	FALSE	FALSE	FALSE	FALSE	FALSE	FALSE	FALSE	FALSE
NCOA3-D008175	NCOA3	D008175	Lung Neoplasms	Preclinical		Preclinical	FALSE				FALSE	FALSE	unsupported target	oncology	FALSE	FALSE	FALSE	FALSE		0				0	FALSE	FALSE	FALSE	FALSE	FALSE	FALSE	FALSE	FALSE	FALSE	FALSE	FALSE	FALSE	FALSE	FALSE	FALSE	FALSE	FALSE	FALSE	FALSE	FALSE	FALSE	FALSE	FALSE	FALSE	FALSE
NCOR2-D003924	NCOR2	D003924	Diabetes Mellitus, Type 2	Preclinical		Preclinical	FALSE				FALSE	FALSE	unsupported target	metabolic, endocrine	TRUE	FALSE	FALSE	TRUE		1	ebi-a-GCST006867	Type 2 diabetes	Blood cell	1	FALSE	TRUE	TRUE	FALSE	TRUE	FALSE	FALSE	FALSE	FALSE	FALSE	FALSE	FALSE	FALSE	FALSE	FALSE	FALSE	FALSE	FALSE	FALSE	FALSE	FALSE	FALSE	FALSE	FALSE	FALSE
NCR1-D000086382	NCR1	D000086382	COVID-19	Preclinical		Preclinical	FALSE				FALSE	FALSE	unsupported target	infection, respiratory	FALSE	FALSE	FALSE	FALSE	FALSE	0				0	FALSE	FALSE	FALSE	FALSE	FALSE	FALSE	FALSE	FALSE	FALSE	FALSE	FALSE	FALSE	FALSE	FALSE	FALSE	FALSE	FALSE	FALSE	FALSE	FALSE	FALSE	FALSE	FALSE	FALSE	FALSE
NCR1-D003922	NCR1	D003922	Diabetes Mellitus, Type 1	Preclinical		Preclinical	FALSE				FALSE	FALSE	unsupported target	metabolic, endocrine, immune	FALSE	FALSE	FALSE	FALSE	FALSE	0				0	FALSE	FALSE	FALSE	FALSE	FALSE	FALSE	FALSE	FALSE	FALSE	FALSE	FALSE	FALSE	FALSE	FALSE	FALSE	FALSE	FALSE	FALSE	FALSE	FALSE	FALSE	FALSE	FALSE	FALSE	FALSE
NCR1-D007249	NCR1	D007249	Inflammation	Preclinical		Preclinical	FALSE				FALSE	FALSE	unsupported target	signs/symptoms	FALSE	FALSE	FALSE	FALSE	FALSE	0				0	FALSE	FALSE	FALSE	FALSE	FALSE	FALSE	FALSE	FALSE	FALSE	FALSE	FALSE	FALSE	FALSE	FALSE	FALSE	FALSE	FALSE	FALSE	FALSE	FALSE	FALSE	FALSE	FALSE	FALSE	FALSE
NCR1-D008113	NCR1	D008113	Liver Neoplasms		Preclinical	Preclinical					FALSE	FALSE	unsupported target	oncology	FALSE	FALSE	FALSE	FALSE	FALSE	0				0	FALSE	FALSE	FALSE	FALSE	FALSE	FALSE	FALSE	FALSE	FALSE	FALSE	FALSE	FALSE	FALSE	FALSE	FALSE	FALSE	FALSE	FALSE	FALSE	FALSE	FALSE	FALSE	FALSE	FALSE	FALSE
NCR1-D008175	NCR1	D008175	Lung Neoplasms		Preclinical	Preclinical					FALSE	FALSE	unsupported target	oncology	FALSE	FALSE	FALSE	FALSE	FALSE	0				0	FALSE	FALSE	FALSE	FALSE	FALSE	FALSE	FALSE	FALSE	FALSE	FALSE	FALSE	FALSE	FALSE	FALSE	FALSE	FALSE	FALSE	FALSE	FALSE	FALSE	FALSE	FALSE	FALSE	FALSE	FALSE
NCR1-D008223	NCR1	D008223	Lymphoma		Preclinical	Preclinical					FALSE	FALSE	unsupported target	oncology	FALSE	FALSE	FALSE	FALSE	FALSE	0				0	FALSE	FALSE	FALSE	FALSE	FALSE	FALSE	FALSE	FALSE	FALSE	FALSE	FALSE	FALSE	FALSE	FALSE	FALSE	FALSE	FALSE	FALSE	FALSE	FALSE	FALSE	FALSE	FALSE	FALSE	FALSE
NCR1-D009369	NCR1	D009369	Neoplasms		Preclinical	Preclinical					FALSE	FALSE	unsupported target	oncology	FALSE	FALSE	FALSE	FALSE	FALSE	0				0	FALSE	FALSE	FALSE	FALSE	FALSE	FALSE	FALSE	FALSE	FALSE	FALSE	FALSE	FALSE	FALSE	FALSE	FALSE	FALSE	FALSE	FALSE	FALSE	FALSE	FALSE	FALSE	FALSE	FALSE	FALSE
NCR3-D001327	NCR3	D001327	Autoimmune Diseases	Preclinical		Preclinical	FALSE				FALSE	FALSE	unsupported target	immune	FALSE	FALSE	FALSE	FALSE		0				0	FALSE	FALSE	FALSE	FALSE	FALSE	FALSE	FALSE	FALSE	FALSE	FALSE	FALSE	FALSE	FALSE	FALSE	FALSE	FALSE	FALSE	FALSE	FALSE	FALSE	FALSE	FALSE	FALSE	FALSE	FALSE
NCR3-D009369	NCR3	D009369	Neoplasms	Preclinical		Preclinical	FALSE				FALSE	FALSE	unsupported target	oncology	FALSE	FALSE	FALSE	FALSE		0				0	FALSE	FALSE	FALSE	FALSE	FALSE	FALSE	FALSE	FALSE	FALSE	FALSE	FALSE	FALSE	FALSE	FALSE	FALSE	FALSE	FALSE	FALSE	FALSE	FALSE	FALSE	FALSE	FALSE	FALSE	FALSE
NCR3LG1-D009369	NCR3LG1	D009369	Neoplasms	Preclinical		Preclinical	FALSE				FALSE	FALSE	unsupported target	oncology	FALSE	FALSE	FALSE	FALSE	FALSE	0				0	TRUE	TRUE	FALSE	FALSE	FALSE	FALSE	FALSE	FALSE	FALSE	FALSE	FALSE	FALSE	FALSE	FALSE	FALSE	FALSE	FALSE	FALSE	FALSE	FALSE	FALSE	FALSE	FALSE	FALSE	FALSE
NCR3LG1-D019337	NCR3LG1	D019337	Hematologic Neoplasms	Preclinical		Preclinical	FALSE				FALSE	FALSE	unsupported target	oncology	FALSE	FALSE	FALSE	FALSE	FALSE	0				0	FALSE	FALSE	FALSE	FALSE	FALSE	FALSE	FALSE	FALSE	FALSE	FALSE	FALSE	FALSE	FALSE	FALSE	FALSE	FALSE	FALSE	FALSE	FALSE	FALSE	FALSE	FALSE	FALSE	FALSE	FALSE
NDC80-D019337	NDC80	D019337	Hematologic Neoplasms	Preclinical		Preclinical	FALSE				FALSE	FALSE	unsupported target	oncology	FALSE	FALSE	FALSE			0				0	FALSE	FALSE	FALSE	FALSE	FALSE	FALSE	FALSE	FALSE	FALSE	FALSE	FALSE	FALSE	FALSE	FALSE	FALSE	FALSE	FALSE	FALSE	FALSE	FALSE	FALSE	FALSE	FALSE	FALSE	FALSE
NECTIN1-D006561	NECTIN1	D006561	Herpes Simplex	Preclinical		Preclinical	FALSE				FALSE	FALSE	unsupported target	infection, dermatology	FALSE	FALSE	FALSE	FALSE	FALSE	0				0	FALSE	FALSE	FALSE	FALSE	FALSE	FALSE	FALSE	FALSE	FALSE	FALSE	FALSE	FALSE	FALSE	FALSE	FALSE	FALSE	FALSE	FALSE	FALSE	FALSE	FALSE	FALSE	FALSE	FALSE	FALSE
NECTIN4-D001749	NECTIN4	D001749	Urinary Bladder Neoplasms	Launched	Launched	Launched	TRUE	TRUE	TRUE	TRUE	TRUE	FALSE	unsupported target	oncology	FALSE	FALSE	FALSE	FALSE	FALSE	0				0	FALSE	FALSE	FALSE	FALSE	FALSE	FALSE	FALSE	FALSE	FALSE	FALSE	FALSE	FALSE	FALSE	FALSE	FALSE	FALSE	FALSE	FALSE	FALSE	FALSE	FALSE	FALSE	FALSE	FALSE	FALSE
NECTIN4-D001943	NECTIN4	D001943	Breast Neoplasms		Preclinical	Preclinical					FALSE	FALSE	unsupported target	oncology	FALSE	FALSE	FALSE	FALSE	FALSE	0				0	FALSE	FALSE	FALSE	FALSE	FALSE	FALSE	FALSE	FALSE	FALSE	FALSE	FALSE	FALSE	FALSE	FALSE	FALSE	FALSE	FALSE	FALSE	FALSE	FALSE	FALSE	FALSE	FALSE	FALSE	FALSE
NECTIN4-D002289	NECTIN4	D002289	Carcinoma, Non-Small-Cell Lung		Preclinical	Preclinical					FALSE	FALSE	unsupported target	oncology	FALSE	FALSE	FALSE	FALSE	FALSE	0				0	FALSE	FALSE	FALSE	FALSE	FALSE	FALSE	FALSE	FALSE	FALSE	FALSE	FALSE	FALSE	FALSE	FALSE	FALSE	FALSE	FALSE	FALSE	FALSE	FALSE	FALSE	FALSE	FALSE	FALSE	FALSE
NECTIN4-D004938	NECTIN4	D004938	Esophageal Neoplasms		Preclinical	Preclinical					FALSE	FALSE	unsupported target	oncology	FALSE	FALSE	FALSE	FALSE	FALSE	0				0	FALSE	FALSE	FALSE	FALSE	FALSE	FALSE	FALSE	FALSE	FALSE	FALSE	FALSE	FALSE	FALSE	FALSE	FALSE	FALSE	FALSE	FALSE	FALSE	FALSE	FALSE	FALSE	FALSE	FALSE	FALSE
NECTIN4-D006258	NECTIN4	D006258	Head and Neck Neoplasms		Preclinical	Preclinical					FALSE	FALSE	unsupported target	oncology	FALSE	FALSE	FALSE	FALSE	FALSE	0				0	FALSE	FALSE	FALSE	FALSE	FALSE	FALSE	FALSE	FALSE	FALSE	FALSE	FALSE	FALSE	FALSE	FALSE	FALSE	FALSE	FALSE	FALSE	FALSE	FALSE	FALSE	FALSE	FALSE	FALSE	FALSE
NECTIN4-D007680	NECTIN4	D007680	Kidney Neoplasms		Phase III	Phase III	TRUE	TRUE	TRUE		FALSE	FALSE	unsupported target	oncology	FALSE	FALSE	FALSE	FALSE	FALSE	0				0	FALSE	FALSE	FALSE	FALSE	FALSE	FALSE	FALSE	FALSE	FALSE	FALSE	FALSE	FALSE	FALSE	FALSE	FALSE	FALSE	FALSE	FALSE	FALSE	FALSE	FALSE	FALSE	FALSE	FALSE	FALSE
NECTIN4-D009369	NECTIN4	D009369	Neoplasms		Phase II	Phase II	TRUE	TRUE			FALSE	FALSE	unsupported target	oncology	FALSE	FALSE	FALSE	FALSE	FALSE	0				0	FALSE	FALSE	FALSE	FALSE	FALSE	FALSE	FALSE	FALSE	FALSE	FALSE	FALSE	FALSE	FALSE	FALSE	FALSE	FALSE	FALSE	FALSE	FALSE	FALSE	FALSE	FALSE	FALSE	FALSE	FALSE
NECTIN4-D010190	NECTIN4	D010190	Pancreatic Neoplasms		Preclinical	Preclinical					FALSE	FALSE	unsupported target	oncology	FALSE	FALSE	FALSE	FALSE	FALSE	0				0	FALSE	FALSE	FALSE	FALSE	FALSE	FALSE	FALSE	FALSE	FALSE	FALSE	FALSE	FALSE	FALSE	FALSE	FALSE	FALSE	FALSE	FALSE	FALSE	FALSE	FALSE	FALSE	FALSE	FALSE	FALSE
NECTIN4-D014523	NECTIN4	D014523	Urethral Neoplasms		Phase III	Phase III	TRUE	TRUE	TRUE		FALSE	FALSE	unsupported target	oncology	FALSE	FALSE	FALSE	FALSE	FALSE	0				0	FALSE	FALSE	FALSE	FALSE	FALSE	FALSE	FALSE	FALSE	FALSE	FALSE	FALSE	FALSE	FALSE	FALSE	FALSE	FALSE	FALSE	FALSE	FALSE	FALSE	FALSE	FALSE	FALSE	FALSE	FALSE
NECTIN4-D015179	NECTIN4	D015179	Colorectal Neoplasms		Preclinical	Preclinical					FALSE	FALSE	unsupported target	oncology	FALSE	FALSE	FALSE	FALSE	FALSE	0				0	FALSE	FALSE	FALSE	FALSE	FALSE	FALSE	FALSE	FALSE	FALSE	FALSE	FALSE	FALSE	FALSE	FALSE	FALSE	FALSE	FALSE	FALSE	FALSE	FALSE	FALSE	FALSE	FALSE	FALSE	FALSE
NEK3-D009369	NEK3	D009369	Neoplasms	Preclinical		Preclinical	FALSE				FALSE	FALSE	unsupported target	oncology	FALSE	FALSE	FALSE	FALSE		0				0	FALSE	FALSE	FALSE	FALSE	FALSE	FALSE	FALSE	FALSE	FALSE	FALSE	FALSE	FALSE	FALSE	FALSE	FALSE	FALSE	FALSE	FALSE	FALSE	FALSE	FALSE	FALSE	FALSE	FALSE	FALSE
NEK7-D007249	NEK7	D007249	Inflammation		Preclinical	Preclinical					FALSE	TRUE	genetically supported target	signs/symptoms	FALSE	FALSE	FALSE	FALSE	FALSE	0				0	FALSE	FALSE	FALSE	FALSE	FALSE	FALSE	FALSE	FALSE	FALSE	FALSE	FALSE	FALSE	FALSE	FALSE	FALSE	FALSE	FALSE	FALSE	FALSE	FALSE	FALSE	FALSE	FALSE	FALSE	FALSE
NEK7-D065626	NEK7	D065626	Non-alcoholic Fatty Liver Disease	Preclinical		Preclinical	FALSE				FALSE	FALSE	unsupported target	digestive	FALSE	FALSE	FALSE	FALSE	FALSE	0				0	FALSE	FALSE	FALSE	FALSE	FALSE	FALSE	FALSE	FALSE	FALSE	FALSE	FALSE	FALSE	FALSE	FALSE	FALSE	FALSE	FALSE	FALSE	FALSE	FALSE	FALSE	FALSE	FALSE	FALSE	FALSE
NELL1-D000086382	NELL1	D000086382	COVID-19		Preclinical	Preclinical					FALSE	FALSE	unsupported target	infection, respiratory	FALSE	FALSE	FALSE	FALSE	FALSE	0				0	FALSE	FALSE	FALSE	FALSE	FALSE	FALSE	FALSE	FALSE	FALSE	FALSE	FALSE	FALSE	FALSE	FALSE	FALSE	FALSE	FALSE	FALSE	FALSE	FALSE	FALSE	FALSE	FALSE	FALSE	FALSE
NELL1-D007249	NELL1	D007249	Inflammation		Preclinical	Preclinical					FALSE	FALSE	unsupported target	signs/symptoms	FALSE	FALSE	FALSE	FALSE	FALSE	0				0	FALSE	FALSE	FALSE	FALSE	FALSE	FALSE	FALSE	FALSE	FALSE	FALSE	FALSE	FALSE	FALSE	FALSE	FALSE	FALSE	FALSE	FALSE	FALSE	FALSE	FALSE	FALSE	FALSE	FALSE	FALSE
NELL1-D009203	NELL1	D009203	Myocardial Infarction	Preclinical		Preclinical	FALSE				FALSE	FALSE	unsupported target	cardiovascular, signs/symptoms	FALSE	FALSE	FALSE	FALSE	FALSE	0				0	FALSE	FALSE	FALSE	FALSE	FALSE	FALSE	FALSE	FALSE	FALSE	FALSE	FALSE	FALSE	FALSE	FALSE	FALSE	FALSE	FALSE	FALSE	FALSE	FALSE	FALSE	FALSE	FALSE	FALSE	FALSE
NELL1-D011014	NELL1	D011014	Pneumonia		Preclinical	Preclinical					FALSE	FALSE	unsupported target	infection, respiratory	FALSE	FALSE	FALSE	FALSE	FALSE	0				0	FALSE	FALSE	FALSE	FALSE	FALSE	FALSE	FALSE	FALSE	FALSE	FALSE	FALSE	FALSE	FALSE	FALSE	FALSE	FALSE	FALSE	FALSE	FALSE	FALSE	FALSE	FALSE	FALSE	FALSE	FALSE
NETO2-D011471	NETO2	D011471	Prostatic Neoplasms	Preclinical		Preclinical	FALSE				FALSE	FALSE	unsupported target	oncology	FALSE	FALSE	FALSE	FALSE		0				0	FALSE	FALSE	FALSE	FALSE	FALSE	FALSE	FALSE	FALSE	FALSE	FALSE	FALSE	FALSE	FALSE	FALSE	FALSE	FALSE	FALSE	FALSE	FALSE	FALSE	FALSE	FALSE	FALSE	FALSE	FALSE
NFATC1-D000544	NFATC1	D000544	Alzheimer Disease	Phase I		Phase I	TRUE	FALSE			FALSE	FALSE	unsupported target	neurology, psychiatry	FALSE	FALSE	FALSE	FALSE	FALSE	0				0	FALSE	FALSE	FALSE	FALSE	FALSE	FALSE	FALSE	FALSE	FALSE	FALSE	FALSE	FALSE	FALSE	FALSE	FALSE	FALSE	FALSE	FALSE	FALSE	FALSE	FALSE	FALSE	FALSE	FALSE	FALSE
NFATC1-D001249	NFATC1	D001249	Asthma	Preclinical		Preclinical	FALSE				FALSE	TRUE	genetically supported target	respiratory, immune	TRUE	TRUE	FALSE	FALSE	FALSE	1	ebi-a-GCST90029026	Lung function (FEV1/FVC)	Kidney	1	FALSE	TRUE	TRUE	FALSE	FALSE	TRUE	FALSE	FALSE	FALSE	FALSE	FALSE	FALSE	FALSE	FALSE	FALSE	FALSE	FALSE	FALSE	FALSE	FALSE	FALSE	FALSE	FALSE	FALSE	FALSE
NFATC1-D006333	NFATC1	D006333	Heart Failure	Preclinical		Preclinical	FALSE				FALSE	FALSE	unsupported target	cardiovascular	FALSE	FALSE	FALSE	FALSE	FALSE	0				0	FALSE	FALSE	FALSE	FALSE	FALSE	FALSE	FALSE	FALSE	FALSE	FALSE	FALSE	FALSE	FALSE	FALSE	FALSE	FALSE	FALSE	FALSE	FALSE	FALSE	FALSE	FALSE	FALSE	FALSE	FALSE
NFATC1-D007249	NFATC1	D007249	Inflammation	Preclinical		Preclinical	FALSE				FALSE	FALSE	unsupported target	signs/symptoms	FALSE	FALSE	FALSE	FALSE	FALSE	0				0	FALSE	FALSE	FALSE	FALSE	FALSE	FALSE	FALSE	FALSE	FALSE	FALSE	FALSE	FALSE	FALSE	FALSE	FALSE	FALSE	FALSE	FALSE	FALSE	FALSE	FALSE	FALSE	FALSE	FALSE	FALSE
NFE2L2-D000086382	NFE2L2	D000086382	COVID-19	Phase III		Phase III	TRUE	TRUE	TRUE	FALSE	FALSE	FALSE	unsupported target	infection, respiratory	FALSE	FALSE	FALSE	FALSE		0				0	FALSE	FALSE	FALSE	FALSE	FALSE	FALSE	FALSE	FALSE	FALSE	FALSE	FALSE	FALSE	FALSE	FALSE	FALSE	FALSE	FALSE	FALSE	FALSE	FALSE	FALSE	FALSE	FALSE	FALSE	FALSE
NFE2L2-D000505	NFE2L2	D000505	Alopecia		Preclinical	Preclinical					FALSE	FALSE	unsupported target	dermatology, signs/symptoms	FALSE	FALSE	FALSE	FALSE		0				0	FALSE	FALSE	FALSE	FALSE	FALSE	FALSE	FALSE	FALSE	FALSE	FALSE	FALSE	FALSE	FALSE	FALSE	FALSE	FALSE	FALSE	FALSE	FALSE	FALSE	FALSE	FALSE	FALSE	FALSE	FALSE
NFE2L2-D000690	NFE2L2	D000690	Amyotrophic Lateral Sclerosis	Preclinical		Preclinical	FALSE				FALSE	FALSE	unsupported target	neurology, metabolic	FALSE	FALSE	FALSE	FALSE		0				0	FALSE	FALSE	FALSE	FALSE	FALSE	FALSE	FALSE	FALSE	FALSE	FALSE	FALSE	FALSE	FALSE	FALSE	FALSE	FALSE	FALSE	FALSE	FALSE	FALSE	FALSE	FALSE	FALSE	FALSE	FALSE
NFE2L2-D000755	NFE2L2	D000755	Anemia, Sickle Cell		Preclinical	Preclinical					FALSE	FALSE	unsupported target	hematology, congenital	FALSE	FALSE	FALSE	FALSE		0				0	FALSE	FALSE	FALSE	FALSE	FALSE	FALSE	FALSE	FALSE	FALSE	FALSE	FALSE	FALSE	FALSE	FALSE	FALSE	FALSE	FALSE	FALSE	FALSE	FALSE	FALSE	FALSE	FALSE	FALSE	FALSE
NFE2L2-D001172	NFE2L2	D001172	Arthritis, Rheumatoid	Phase II		Phase II	TRUE	TRUE	FALSE		FALSE	FALSE	unsupported target	musculoskeletal, dermatology, immune	FALSE	FALSE	FALSE	FALSE		0				0	FALSE	FALSE	FALSE	FALSE	FALSE	FALSE	FALSE	FALSE	FALSE	FALSE	FALSE	FALSE	FALSE	FALSE	FALSE	FALSE	FALSE	FALSE	FALSE	FALSE	FALSE	FALSE	FALSE	FALSE	FALSE
NFE2L2-D001943	NFE2L2	D001943	Breast Neoplasms		Phase II	Phase II	TRUE	TRUE			FALSE	FALSE	unsupported target	oncology	FALSE	FALSE	FALSE	FALSE		0				0	FALSE	FALSE	FALSE	FALSE	FALSE	FALSE	FALSE	FALSE	FALSE	FALSE	FALSE	FALSE	FALSE	FALSE	FALSE	FALSE	FALSE	FALSE	FALSE	FALSE	FALSE	FALSE	FALSE	FALSE	FALSE
NFE2L2-D002289	NFE2L2	D002289	Carcinoma, Non-Small-Cell Lung	Phase I		Phase I	TRUE	FALSE			FALSE	FALSE	unsupported target	oncology	FALSE	FALSE	FALSE	FALSE		0				0	FALSE	FALSE	FALSE	FALSE	FALSE	FALSE	FALSE	FALSE	FALSE	FALSE	FALSE	FALSE	FALSE	FALSE	FALSE	FALSE	FALSE	FALSE	FALSE	FALSE	FALSE	FALSE	FALSE	FALSE	FALSE
NFE2L2-D002318	NFE2L2	D002318	Cardiovascular Diseases	Preclinical		Preclinical	FALSE				FALSE	FALSE	unsupported target	cardiovascular	FALSE	FALSE	FALSE	FALSE		0				0	FALSE	FALSE	FALSE	FALSE	FALSE	FALSE	FALSE	FALSE	FALSE	FALSE	FALSE	FALSE	FALSE	FALSE	FALSE	FALSE	FALSE	FALSE	FALSE	FALSE	FALSE	FALSE	FALSE	FALSE	FALSE
NFE2L2-D002386	NFE2L2	D002386	Cataract		Phase II	Phase II	TRUE	TRUE			FALSE	FALSE	unsupported target	ophthalmology	FALSE	FALSE	FALSE	FALSE		0				0	FALSE	FALSE	FALSE	FALSE	FALSE	FALSE	FALSE	FALSE	FALSE	FALSE	FALSE	FALSE	FALSE	FALSE	FALSE	FALSE	FALSE	FALSE	FALSE	FALSE	FALSE	FALSE	FALSE	FALSE	FALSE
NFE2L2-D003093	NFE2L2	D003093	Colitis, Ulcerative	Preclinical		Preclinical	FALSE				FALSE	FALSE	unsupported target	digestive	FALSE	FALSE	FALSE	FALSE		0				0	FALSE	FALSE	FALSE	FALSE	FALSE	FALSE	FALSE	FALSE	FALSE	FALSE	FALSE	FALSE	FALSE	FALSE	FALSE	FALSE	FALSE	FALSE	FALSE	FALSE	FALSE	FALSE	FALSE	FALSE	FALSE
NFE2L2-D003424	NFE2L2	D003424	Crohn Disease	Preclinical		Preclinical	FALSE				FALSE	FALSE	unsupported target	digestive	FALSE	FALSE	FALSE	FALSE		0				0	FALSE	FALSE	FALSE	FALSE	FALSE	FALSE	FALSE	FALSE	FALSE	FALSE	FALSE	FALSE	FALSE	FALSE	FALSE	FALSE	FALSE	FALSE	FALSE	FALSE	FALSE	FALSE	FALSE	FALSE	FALSE
NFE2L2-D003876	NFE2L2	D003876	Dermatitis, Atopic		Preclinical	Preclinical					FALSE	FALSE	unsupported target	congenital, dermatology, immune	FALSE	FALSE	FALSE	FALSE		0				0	FALSE	FALSE	FALSE	FALSE	FALSE	FALSE	FALSE	FALSE	FALSE	FALSE	FALSE	FALSE	FALSE	FALSE	FALSE	FALSE	FALSE	FALSE	FALSE	FALSE	FALSE	FALSE	FALSE	FALSE	FALSE
NFE2L2-D003928	NFE2L2	D003928	Diabetic Nephropathies		Phase III	Phase III	TRUE	TRUE	TRUE		FALSE	FALSE	unsupported target	endocrine	FALSE	FALSE	FALSE	FALSE		0				0	FALSE	FALSE	FALSE	FALSE	FALSE	FALSE	FALSE	FALSE	FALSE	FALSE	FALSE	FALSE	FALSE	FALSE	FALSE	FALSE	FALSE	FALSE	FALSE	FALSE	FALSE	FALSE	FALSE	FALSE	FALSE
NFE2L2-D004485	NFE2L2	D004485	Eczema		Phase II	Phase II	TRUE	TRUE			FALSE	FALSE	unsupported target	dermatology	FALSE	FALSE	FALSE	FALSE		0				0	FALSE	FALSE	FALSE	FALSE	FALSE	FALSE	FALSE	FALSE	FALSE	FALSE	FALSE	FALSE	FALSE	FALSE	FALSE	FALSE	FALSE	FALSE	FALSE	FALSE	FALSE	FALSE	FALSE	FALSE	FALSE
NFE2L2-D005922	NFE2L2	D005922	Glomerulonephritis, IGA		Phase II	Phase II	TRUE	TRUE			FALSE	FALSE	unsupported target	immune	FALSE	FALSE	FALSE	FALSE		0				0	FALSE	FALSE	FALSE	FALSE	FALSE	FALSE	FALSE	FALSE	FALSE	FALSE	FALSE	FALSE	FALSE	FALSE	FALSE	FALSE	FALSE	FALSE	FALSE	FALSE	FALSE	FALSE	FALSE	FALSE	FALSE
NFE2L2-D005923	NFE2L2	D005923	Glomerulosclerosis, Focal Segmental	Phase II		Phase II	TRUE	TRUE	FALSE		FALSE	FALSE	unsupported target	other	FALSE	FALSE	FALSE	FALSE		0				0	FALSE	FALSE	FALSE	FALSE	FALSE	FALSE	FALSE	FALSE	FALSE	FALSE	FALSE	FALSE	FALSE	FALSE	FALSE	FALSE	FALSE	FALSE	FALSE	FALSE	FALSE	FALSE	FALSE	FALSE	FALSE
NFE2L2-D006505	NFE2L2	D006505	Hepatitis	Phase II		Phase II	TRUE	TRUE	FALSE		FALSE	FALSE	unsupported target	digestive	FALSE	FALSE	FALSE	FALSE		0				0	FALSE	FALSE	FALSE	FALSE	FALSE	FALSE	FALSE	FALSE	FALSE	FALSE	FALSE	FALSE	FALSE	FALSE	FALSE	FALSE	FALSE	FALSE	FALSE	FALSE	FALSE	FALSE	FALSE	FALSE	FALSE
NFE2L2-D007239	NFE2L2	D007239	Infections	Preclinical		Preclinical	FALSE				FALSE	FALSE	unsupported target	infection	FALSE	FALSE	FALSE	FALSE		0				0	FALSE	FALSE	FALSE	FALSE	FALSE	FALSE	FALSE	FALSE	FALSE	FALSE	FALSE	FALSE	FALSE	FALSE	FALSE	FALSE	FALSE	FALSE	FALSE	FALSE	FALSE	FALSE	FALSE	FALSE	FALSE
NFE2L2-D007249	NFE2L2	D007249	Inflammation		Preclinical	Preclinical					FALSE	TRUE	genetically supported target	signs/symptoms	TRUE	FALSE	TRUE	FALSE		2	ebi-a-GCST90029070;ebi-a-GCST90014002	C-reactive protein levels;C reactive protein levels (UKB data field 30710)	Blood cell;Brain/nervous system;Digestive;Heart;Pituitary;Skin;Spleen	7	FALSE	TRUE	TRUE	TRUE	TRUE	FALSE	FALSE	FALSE	TRUE	FALSE	FALSE	TRUE	FALSE	FALSE	FALSE	TRUE	TRUE	FALSE	FALSE	FALSE	FALSE	FALSE	TRUE	FALSE	FALSE
NFE2L2-D007627	NFE2L2	D007627	Keloid	Preclinical		Preclinical	FALSE				FALSE	FALSE	unsupported target	dermatology, signs/symptoms	FALSE	FALSE	FALSE	FALSE		0				0	FALSE	FALSE	FALSE	FALSE	FALSE	FALSE	FALSE	FALSE	FALSE	FALSE	FALSE	FALSE	FALSE	FALSE	FALSE	FALSE	FALSE	FALSE	FALSE	FALSE	FALSE	FALSE	FALSE	FALSE	FALSE
NFE2L2-D007676	NFE2L2	D007676	Kidney Failure, Chronic		Phase III	Phase III	TRUE	TRUE	TRUE		FALSE	TRUE	genetically supported target	other	TRUE	TRUE	FALSE	FALSE		3	ebi-a-GCST90018979;ebi-a-GCST90025946;ebi-a-GCST90014001	Serum creatinine levels;Creatinine levels;Creatinine levels (UKB data field 30700)	Blood cell	1	FALSE	TRUE	TRUE	FALSE	TRUE	FALSE	FALSE	FALSE	FALSE	FALSE	FALSE	FALSE	FALSE	FALSE	FALSE	FALSE	FALSE	FALSE	FALSE	FALSE	FALSE	FALSE	FALSE	FALSE	FALSE
NFE2L2-D007680	NFE2L2	D007680	Kidney Neoplasms	Phase I		Phase I	TRUE	FALSE			FALSE	FALSE	unsupported target	oncology	FALSE	FALSE	FALSE	FALSE		0				0	FALSE	FALSE	FALSE	FALSE	FALSE	FALSE	FALSE	FALSE	FALSE	FALSE	FALSE	FALSE	FALSE	FALSE	FALSE	FALSE	FALSE	FALSE	FALSE	FALSE	FALSE	FALSE	FALSE	FALSE	FALSE
NFE2L2-D008103	NFE2L2	D008103	Liver Cirrhosis	Preclinical		Preclinical	FALSE				FALSE	FALSE	unsupported target	digestive, signs/symptoms	FALSE	FALSE	FALSE	FALSE		0				0	FALSE	FALSE	FALSE	FALSE	FALSE	FALSE	FALSE	FALSE	FALSE	FALSE	FALSE	FALSE	FALSE	FALSE	FALSE	FALSE	FALSE	FALSE	FALSE	FALSE	FALSE	FALSE	FALSE	FALSE	FALSE
NFE2L2-D008113	NFE2L2	D008113	Liver Neoplasms	Preclinical		Preclinical	FALSE				FALSE	FALSE	unsupported target	oncology	FALSE	FALSE	FALSE	FALSE		0				0	FALSE	FALSE	FALSE	FALSE	FALSE	FALSE	FALSE	FALSE	FALSE	FALSE	FALSE	FALSE	FALSE	FALSE	FALSE	FALSE	FALSE	FALSE	FALSE	FALSE	FALSE	FALSE	FALSE	FALSE	FALSE
NFE2L2-D008223	NFE2L2	D008223	Lymphoma	Preclinical		Preclinical	FALSE				FALSE	FALSE	unsupported target	oncology	FALSE	FALSE	FALSE	FALSE		0				0	FALSE	FALSE	FALSE	FALSE	FALSE	FALSE	FALSE	FALSE	FALSE	FALSE	FALSE	FALSE	FALSE	FALSE	FALSE	FALSE	FALSE	FALSE	FALSE	FALSE	FALSE	FALSE	FALSE	FALSE	FALSE
NFE2L2-D008268	NFE2L2	D008268	Macular Degeneration	Preclinical		Preclinical	FALSE				FALSE	FALSE	unsupported target	ophthalmology	FALSE	FALSE	FALSE	FALSE		0				0	FALSE	FALSE	FALSE	FALSE	FALSE	FALSE	FALSE	FALSE	FALSE	FALSE	FALSE	FALSE	FALSE	FALSE	FALSE	FALSE	FALSE	FALSE	FALSE	FALSE	FALSE	FALSE	FALSE	FALSE	FALSE
NFE2L2-D008545	NFE2L2	D008545	Melanoma		Phase II	Phase II	TRUE	TRUE			FALSE	FALSE	unsupported target	oncology	FALSE	FALSE	FALSE	FALSE		0				0	FALSE	FALSE	FALSE	FALSE	FALSE	FALSE	FALSE	FALSE	FALSE	FALSE	FALSE	FALSE	FALSE	FALSE	FALSE	FALSE	FALSE	FALSE	FALSE	FALSE	FALSE	FALSE	FALSE	FALSE	FALSE
NFE2L2-D008659	NFE2L2	D008659	Metabolic Diseases	Preclinical		Preclinical	FALSE				FALSE	FALSE	unsupported target	metabolic	FALSE	FALSE	FALSE	FALSE		0				0	FALSE	FALSE	FALSE	FALSE	FALSE	FALSE	FALSE	FALSE	FALSE	FALSE	FALSE	FALSE	FALSE	FALSE	FALSE	FALSE	FALSE	FALSE	FALSE	FALSE	FALSE	FALSE	FALSE	FALSE	FALSE
NFE2L2-D009103	NFE2L2	D009103	Multiple Sclerosis	Phase I		Phase I	TRUE	FALSE			FALSE	FALSE	unsupported target	neurology, immune	FALSE	FALSE	FALSE	FALSE		0				0	FALSE	FALSE	FALSE	FALSE	FALSE	FALSE	FALSE	FALSE	FALSE	FALSE	FALSE	FALSE	FALSE	FALSE	FALSE	FALSE	FALSE	FALSE	FALSE	FALSE	FALSE	FALSE	FALSE	FALSE	FALSE
NFE2L2-D009134	NFE2L2	D009134	Muscular Atrophy, Spinal		Phase I	Phase I	TRUE				FALSE	FALSE	unsupported target	neurology	FALSE	FALSE	FALSE	FALSE		0				0	FALSE	FALSE	FALSE	FALSE	FALSE	FALSE	FALSE	FALSE	FALSE	FALSE	FALSE	FALSE	FALSE	FALSE	FALSE	FALSE	FALSE	FALSE	FALSE	FALSE	FALSE	FALSE	FALSE	FALSE	FALSE
NFE2L2-D009369	NFE2L2	D009369	Neoplasms		Preclinical	Preclinical					FALSE	FALSE	unsupported target	oncology	FALSE	FALSE	FALSE	FALSE		0				0	FALSE	FALSE	FALSE	FALSE	FALSE	FALSE	FALSE	FALSE	FALSE	FALSE	FALSE	FALSE	FALSE	FALSE	FALSE	FALSE	FALSE	FALSE	FALSE	FALSE	FALSE	FALSE	FALSE	FALSE	FALSE
NFE2L2-D009394	NFE2L2	D009394	Nephritis, Hereditary	Launched	Launched	Launched	TRUE	TRUE	TRUE	TRUE	TRUE	FALSE	unsupported target	congenital, dermatology	FALSE	FALSE	FALSE	FALSE		0				0	FALSE	FALSE	FALSE	FALSE	FALSE	FALSE	FALSE	FALSE	FALSE	FALSE	FALSE	FALSE	FALSE	FALSE	FALSE	FALSE	FALSE	FALSE	FALSE	FALSE	FALSE	FALSE	FALSE	FALSE	FALSE
NFE2L2-D010003	NFE2L2	D010003	Osteoarthritis		Phase II	Phase II	TRUE	TRUE			FALSE	FALSE	unsupported target	musculoskeletal	FALSE	FALSE	FALSE	FALSE		0				0	FALSE	FALSE	FALSE	FALSE	FALSE	FALSE	FALSE	FALSE	FALSE	FALSE	FALSE	FALSE	FALSE	FALSE	FALSE	FALSE	FALSE	FALSE	FALSE	FALSE	FALSE	FALSE	FALSE	FALSE	FALSE
NFE2L2-D010190	NFE2L2	D010190	Pancreatic Neoplasms	Phase II		Phase II	TRUE	TRUE	FALSE		FALSE	FALSE	unsupported target	oncology	FALSE	FALSE	FALSE	FALSE		0				0	FALSE	FALSE	FALSE	FALSE	FALSE	FALSE	FALSE	FALSE	FALSE	FALSE	FALSE	FALSE	FALSE	FALSE	FALSE	FALSE	FALSE	FALSE	FALSE	FALSE	FALSE	FALSE	FALSE	FALSE	FALSE
NFE2L2-D011085	NFE2L2	D011085	Polycystic Ovary Syndrome	Preclinical		Preclinical	FALSE				FALSE	FALSE	unsupported target	oncology	FALSE	FALSE	FALSE	FALSE		0				0	FALSE	FALSE	FALSE	FALSE	FALSE	FALSE	FALSE	FALSE	FALSE	FALSE	FALSE	FALSE	FALSE	FALSE	FALSE	FALSE	FALSE	FALSE	FALSE	FALSE	FALSE	FALSE	FALSE	FALSE	FALSE
NFE2L2-D011471	NFE2L2	D011471	Prostatic Neoplasms		Phase I	Phase I	TRUE				FALSE	FALSE	unsupported target	oncology	FALSE	FALSE	FALSE	FALSE		0				0	FALSE	FALSE	FALSE	FALSE	FALSE	FALSE	FALSE	FALSE	FALSE	FALSE	FALSE	FALSE	FALSE	FALSE	FALSE	FALSE	FALSE	FALSE	FALSE	FALSE	FALSE	FALSE	FALSE	FALSE	FALSE
NFE2L2-D011565	NFE2L2	D011565	Psoriasis	Launched	Launched	Launched	TRUE	TRUE	TRUE	TRUE	TRUE	FALSE	unsupported target	dermatology	FALSE	FALSE	FALSE	FALSE		0				0	FALSE	FALSE	FALSE	FALSE	FALSE	FALSE	FALSE	FALSE	FALSE	FALSE	FALSE	FALSE	FALSE	FALSE	FALSE	FALSE	FALSE	FALSE	FALSE	FALSE	FALSE	FALSE	FALSE	FALSE	FALSE
NFE2L2-D012120	NFE2L2	D012120	Respiration Disorders		Preclinical	Preclinical					FALSE	FALSE	unsupported target	respiratory	FALSE	FALSE	FALSE	FALSE		0				0	FALSE	FALSE	FALSE	FALSE	FALSE	FALSE	FALSE	FALSE	FALSE	FALSE	FALSE	FALSE	FALSE	FALSE	FALSE	FALSE	FALSE	FALSE	FALSE	FALSE	FALSE	FALSE	FALSE	FALSE	FALSE
NFE2L2-D013345	NFE2L2	D013345	Subarachnoid Hemorrhage	Phase II		Phase II	TRUE	TRUE	FALSE		FALSE	FALSE	unsupported target	neurology, cardiovascular, signs/symptoms	FALSE	FALSE	FALSE	FALSE		0				0	FALSE	FALSE	FALSE	FALSE	FALSE	FALSE	FALSE	FALSE	FALSE	FALSE	FALSE	FALSE	FALSE	FALSE	FALSE	FALSE	FALSE	FALSE	FALSE	FALSE	FALSE	FALSE	FALSE	FALSE	FALSE
NFE2L2-D013789	NFE2L2	D013789	Thalassemia	Preclinical		Preclinical	FALSE				FALSE	FALSE	unsupported target	hematology, congenital	FALSE	FALSE	FALSE	FALSE		0				0	FALSE	FALSE	FALSE	FALSE	FALSE	FALSE	FALSE	FALSE	FALSE	FALSE	FALSE	FALSE	FALSE	FALSE	FALSE	FALSE	FALSE	FALSE	FALSE	FALSE	FALSE	FALSE	FALSE	FALSE	FALSE
NFE2L2-D013964	NFE2L2	D013964	Thyroid Neoplasms	Phase I		Phase I	TRUE	FALSE			FALSE	FALSE	unsupported target	oncology	FALSE	FALSE	FALSE	FALSE		0				0	FALSE	FALSE	FALSE	FALSE	FALSE	FALSE	FALSE	FALSE	FALSE	FALSE	FALSE	FALSE	FALSE	FALSE	FALSE	FALSE	FALSE	FALSE	FALSE	FALSE	FALSE	FALSE	FALSE	FALSE	FALSE
NFE2L2-D015212	NFE2L2	D015212	Inflammatory Bowel Diseases		Preclinical	Preclinical					FALSE	FALSE	unsupported target	digestive	FALSE	FALSE	FALSE	FALSE		0				0	FALSE	FALSE	FALSE	FALSE	FALSE	FALSE	FALSE	FALSE	FALSE	FALSE	FALSE	FALSE	FALSE	FALSE	FALSE	FALSE	FALSE	FALSE	FALSE	FALSE	FALSE	FALSE	FALSE	FALSE	FALSE
NFE2L2-D015464	NFE2L2	D015464	Leukemia, Myelogenous, Chronic, BCR-ABL Positive	Phase I		Phase I	TRUE	FALSE			FALSE	FALSE	unsupported target	oncology	FALSE	FALSE	FALSE	FALSE		0				0	FALSE	FALSE	FALSE	FALSE	FALSE	FALSE	FALSE	FALSE	FALSE	FALSE	FALSE	FALSE	FALSE	FALSE	FALSE	FALSE	FALSE	FALSE	FALSE	FALSE	FALSE	FALSE	FALSE	FALSE	FALSE
NFE2L2-D020521	NFE2L2	D020521	Stroke	Preclinical		Preclinical	FALSE				FALSE	FALSE	unsupported target	neurology, cardiovascular	FALSE	FALSE	FALSE	FALSE		0				0	FALSE	FALSE	FALSE	FALSE	FALSE	FALSE	FALSE	FALSE	FALSE	FALSE	FALSE	FALSE	FALSE	FALSE	FALSE	FALSE	FALSE	FALSE	FALSE	FALSE	FALSE	FALSE	FALSE	FALSE	FALSE
NFE2L2-D028361	NFE2L2	D028361	Mitochondrial Diseases		Phase II	Phase II	TRUE	TRUE			FALSE	FALSE	unsupported target	metabolic	FALSE	FALSE	FALSE	FALSE		0				0	FALSE	FALSE	FALSE	FALSE	FALSE	FALSE	FALSE	FALSE	FALSE	FALSE	FALSE	FALSE	FALSE	FALSE	FALSE	FALSE	FALSE	FALSE	FALSE	FALSE	FALSE	FALSE	FALSE	FALSE	FALSE
NFE2L2-D029424	NFE2L2	D029424	Pulmonary Disease, Chronic Obstructive	Preclinical		Preclinical	FALSE				FALSE	FALSE	unsupported target	respiratory	FALSE	FALSE	FALSE	FALSE		0				0	FALSE	FALSE	FALSE	FALSE	FALSE	FALSE	FALSE	FALSE	FALSE	FALSE	FALSE	FALSE	FALSE	FALSE	FALSE	FALSE	FALSE	FALSE	FALSE	FALSE	FALSE	FALSE	FALSE	FALSE	FALSE
NFE2L2-D051437	NFE2L2	D051437	Renal Insufficiency		Phase III	Phase III	TRUE	TRUE	TRUE		FALSE	TRUE	genetically supported target	other	TRUE	TRUE	FALSE	FALSE		3	ebi-a-GCST90018979;ebi-a-GCST90025946;ebi-a-GCST90014001	Serum creatinine levels;Creatinine levels;Creatinine levels (UKB data field 30700)	Blood cell	1	FALSE	TRUE	TRUE	FALSE	TRUE	FALSE	FALSE	FALSE	FALSE	FALSE	FALSE	FALSE	FALSE	FALSE	FALSE	FALSE	FALSE	FALSE	FALSE	FALSE	FALSE	FALSE	FALSE	FALSE	FALSE
NFE2L2-D058186	NFE2L2	D058186	Acute Kidney Injury	Preclinical		Preclinical	FALSE				FALSE	TRUE	genetically supported target	other	TRUE	TRUE	FALSE	FALSE		3	ebi-a-GCST90018979;ebi-a-GCST90025946;ebi-a-GCST90014001	Serum creatinine levels;Creatinine levels;Creatinine levels (UKB data field 30700)	Blood cell	1	FALSE	TRUE	TRUE	FALSE	TRUE	FALSE	FALSE	FALSE	FALSE	FALSE	FALSE	FALSE	FALSE	FALSE	FALSE	FALSE	FALSE	FALSE	FALSE	FALSE	FALSE	FALSE	FALSE	FALSE	FALSE
NFE2L2-D065626	NFE2L2	D065626	Non-alcoholic Fatty Liver Disease		Preclinical	Preclinical					FALSE	FALSE	unsupported target	digestive	FALSE	FALSE	FALSE	FALSE		0				0	FALSE	FALSE	FALSE	FALSE	FALSE	FALSE	FALSE	FALSE	FALSE	FALSE	FALSE	FALSE	FALSE	FALSE	FALSE	FALSE	FALSE	FALSE	FALSE	FALSE	FALSE	FALSE	FALSE	FALSE	FALSE
NFKB1-D000086382	NFKB1	D000086382	COVID-19		Phase II	Phase II	TRUE	TRUE			FALSE	FALSE	unsupported target	infection, respiratory	FALSE	FALSE	FALSE	FALSE	FALSE	0				0	FALSE	FALSE	FALSE	FALSE	FALSE	FALSE	FALSE	FALSE	FALSE	FALSE	FALSE	FALSE	FALSE	FALSE	FALSE	FALSE	FALSE	FALSE	FALSE	FALSE	FALSE	FALSE	FALSE	FALSE	FALSE
NFKB1-D000544	NFKB1	D000544	Alzheimer Disease		Phase III	Phase III	TRUE	TRUE	TRUE		FALSE	FALSE	unsupported target	neurology, psychiatry	FALSE	FALSE	FALSE	FALSE	FALSE	0				0	FALSE	FALSE	FALSE	FALSE	FALSE	FALSE	FALSE	FALSE	FALSE	FALSE	FALSE	FALSE	FALSE	FALSE	FALSE	FALSE	FALSE	FALSE	FALSE	FALSE	FALSE	FALSE	FALSE	FALSE	FALSE
NFKB1-D000690	NFKB1	D000690	Amyotrophic Lateral Sclerosis	Preclinical		Preclinical	FALSE				FALSE	FALSE	unsupported target	neurology, metabolic	FALSE	FALSE	FALSE	FALSE	FALSE	0				0	FALSE	FALSE	FALSE	FALSE	FALSE	FALSE	FALSE	FALSE	FALSE	FALSE	FALSE	FALSE	FALSE	FALSE	FALSE	FALSE	FALSE	FALSE	FALSE	FALSE	FALSE	FALSE	FALSE	FALSE	FALSE
NFKB1-D000755	NFKB1	D000755	Anemia, Sickle Cell	Preclinical		Preclinical	FALSE				FALSE	FALSE	unsupported target	hematology, congenital	FALSE	FALSE	FALSE	FALSE	FALSE	0				0	FALSE	FALSE	FALSE	FALSE	FALSE	FALSE	FALSE	FALSE	FALSE	FALSE	FALSE	FALSE	FALSE	FALSE	FALSE	FALSE	FALSE	FALSE	FALSE	FALSE	FALSE	FALSE	FALSE	FALSE	FALSE
NFKB1-D001168	NFKB1	D001168	Arthritis	Phase I		Phase I	TRUE	FALSE			FALSE	FALSE	unsupported target	musculoskeletal	FALSE	FALSE	FALSE	FALSE	FALSE	0				0	FALSE	FALSE	FALSE	FALSE	FALSE	FALSE	FALSE	FALSE	FALSE	FALSE	FALSE	FALSE	FALSE	FALSE	FALSE	FALSE	FALSE	FALSE	FALSE	FALSE	FALSE	FALSE	FALSE	FALSE	FALSE
NFKB1-D001172	NFKB1	D001172	Arthritis, Rheumatoid	Phase II		Phase II	TRUE	TRUE	FALSE		FALSE	FALSE	unsupported target	musculoskeletal, dermatology, immune	FALSE	FALSE	FALSE	FALSE	FALSE	0				0	FALSE	FALSE	FALSE	FALSE	FALSE	FALSE	FALSE	FALSE	FALSE	FALSE	FALSE	FALSE	FALSE	FALSE	FALSE	FALSE	FALSE	FALSE	FALSE	FALSE	FALSE	FALSE	FALSE	FALSE	FALSE
NFKB1-D001249	NFKB1	D001249	Asthma	Phase II		Phase II	TRUE	TRUE	FALSE		FALSE	TRUE	genetically supported target	respiratory, immune	TRUE	TRUE	TRUE	TRUE	TRUE	3	ukb-b-18200;ebi-a-GCST90013920;ebi-a-GCST90013970	Blood clot, DVT, bronchitis, emphysema, asthma, rhinitis, eczema, allergy diagnosed by doctor: None of the above;Allergic rhinitis (Firth correction);Allergic rhinitis (SPA correction)	Blood cell;Brain/nervous system;Plasma;Testis	4	TRUE	TRUE	TRUE	TRUE	TRUE	FALSE	FALSE	FALSE	FALSE	FALSE	TRUE	FALSE	TRUE	FALSE	FALSE	FALSE	FALSE	FALSE	FALSE	FALSE	FALSE	FALSE	FALSE	FALSE	FALSE
NFKB1-D001943	NFKB1	D001943	Breast Neoplasms	Preclinical		Preclinical	FALSE				FALSE	FALSE	unsupported target	oncology	FALSE	FALSE	FALSE	FALSE	FALSE	0				0	FALSE	FALSE	FALSE	FALSE	FALSE	FALSE	FALSE	FALSE	FALSE	FALSE	FALSE	FALSE	FALSE	FALSE	FALSE	FALSE	FALSE	FALSE	FALSE	FALSE	FALSE	FALSE	FALSE	FALSE	FALSE
NFKB1-D001989	NFKB1	D001989	Bronchiolitis Obliterans	Phase I		Phase I	TRUE	FALSE			FALSE	FALSE	unsupported target	respiratory	FALSE	FALSE	FALSE	FALSE	FALSE	0				0	FALSE	FALSE	FALSE	FALSE	FALSE	FALSE	FALSE	FALSE	FALSE	FALSE	FALSE	FALSE	FALSE	FALSE	FALSE	FALSE	FALSE	FALSE	FALSE	FALSE	FALSE	FALSE	FALSE	FALSE	FALSE
NFKB1-D002289	NFKB1	D002289	Carcinoma, Non-Small-Cell Lung	Phase II		Phase II	TRUE	TRUE	FALSE		FALSE	FALSE	unsupported target	oncology	FALSE	FALSE	FALSE	FALSE	FALSE	0				0	FALSE	FALSE	FALSE	FALSE	FALSE	FALSE	FALSE	FALSE	FALSE	FALSE	FALSE	FALSE	FALSE	FALSE	FALSE	FALSE	FALSE	FALSE	FALSE	FALSE	FALSE	FALSE	FALSE	FALSE	FALSE
NFKB1-D002318	NFKB1	D002318	Cardiovascular Diseases	Preclinical		Preclinical	FALSE				FALSE	FALSE	unsupported target	cardiovascular	FALSE	FALSE	FALSE	FALSE	FALSE	0				0	FALSE	FALSE	FALSE	FALSE	FALSE	FALSE	FALSE	FALSE	FALSE	FALSE	FALSE	FALSE	FALSE	FALSE	FALSE	FALSE	FALSE	FALSE	FALSE	FALSE	FALSE	FALSE	FALSE	FALSE	FALSE
NFKB1-D003092	NFKB1	D003092	Colitis	Preclinical		Preclinical	FALSE				FALSE	TRUE	genetically supported target	digestive	FALSE	FALSE	FALSE	FALSE	FALSE	0				0	FALSE	FALSE	FALSE	FALSE	FALSE	FALSE	FALSE	FALSE	FALSE	FALSE	FALSE	FALSE	FALSE	FALSE	FALSE	FALSE	FALSE	FALSE	FALSE	FALSE	FALSE	FALSE	FALSE	FALSE	FALSE
NFKB1-D003093	NFKB1	D003093	Colitis, Ulcerative	Phase II		Phase II	TRUE	TRUE	FALSE		FALSE	TRUE	genetically supported target	digestive	FALSE	FALSE	FALSE	FALSE	FALSE	0				0	FALSE	FALSE	FALSE	FALSE	FALSE	FALSE	FALSE	FALSE	FALSE	FALSE	FALSE	FALSE	FALSE	FALSE	FALSE	FALSE	FALSE	FALSE	FALSE	FALSE	FALSE	FALSE	FALSE	FALSE	FALSE
NFKB1-D003424	NFKB1	D003424	Crohn Disease		Phase I	Phase I	TRUE				FALSE	TRUE	genetically supported target	digestive	FALSE	FALSE	FALSE	FALSE	FALSE	0				0	FALSE	FALSE	FALSE	FALSE	FALSE	FALSE	FALSE	FALSE	FALSE	FALSE	FALSE	FALSE	FALSE	FALSE	FALSE	FALSE	FALSE	FALSE	FALSE	FALSE	FALSE	FALSE	FALSE	FALSE	FALSE
NFKB1-D003876	NFKB1	D003876	Dermatitis, Atopic	Phase III		Phase III	TRUE	TRUE	TRUE	FALSE	FALSE	TRUE	genetically supported target	congenital, dermatology, immune	TRUE	TRUE	TRUE	TRUE	TRUE	1	ebi-a-GCST90029017	Eczema	Blood cell;Brain/nervous system;Plasma;Testis	4	FALSE	TRUE	TRUE	TRUE	TRUE	FALSE	FALSE	FALSE	FALSE	FALSE	TRUE	FALSE	TRUE	FALSE	FALSE	FALSE	FALSE	FALSE	FALSE	FALSE	FALSE	FALSE	FALSE	FALSE	FALSE
NFKB1-D003924	NFKB1	D003924	Diabetes Mellitus, Type 2	Phase II		Phase II	TRUE	TRUE	FALSE		FALSE	FALSE	unsupported target	metabolic, endocrine	FALSE	FALSE	FALSE	FALSE	FALSE	0				0	FALSE	FALSE	FALSE	FALSE	FALSE	FALSE	FALSE	FALSE	FALSE	FALSE	FALSE	FALSE	FALSE	FALSE	FALSE	FALSE	FALSE	FALSE	FALSE	FALSE	FALSE	FALSE	FALSE	FALSE	FALSE
NFKB1-D004485	NFKB1	D004485	Eczema	Preclinical		Preclinical	FALSE				FALSE	TRUE	genetically supported target	dermatology	TRUE	TRUE	TRUE	TRUE	TRUE	1	ebi-a-GCST90029017	Eczema	Blood cell;Brain/nervous system;Plasma;Testis	4	FALSE	TRUE	TRUE	TRUE	TRUE	FALSE	FALSE	FALSE	FALSE	FALSE	TRUE	FALSE	TRUE	FALSE	FALSE	FALSE	FALSE	FALSE	FALSE	FALSE	FALSE	FALSE	FALSE	FALSE	FALSE
NFKB1-D005767	NFKB1	D005767	Gastrointestinal Diseases	Phase II		Phase II	TRUE	TRUE	FALSE		FALSE	FALSE	unsupported target	digestive	FALSE	FALSE	FALSE	FALSE	FALSE	0				0	FALSE	FALSE	FALSE	FALSE	FALSE	FALSE	FALSE	FALSE	FALSE	FALSE	FALSE	FALSE	FALSE	FALSE	FALSE	FALSE	FALSE	FALSE	FALSE	FALSE	FALSE	FALSE	FALSE	FALSE	FALSE
NFKB1-D005901	NFKB1	D005901	Glaucoma	Preclinical		Preclinical	FALSE				FALSE	FALSE	unsupported target	ophthalmology	FALSE	FALSE	FALSE	FALSE	FALSE	0				0	FALSE	FALSE	FALSE	FALSE	FALSE	FALSE	FALSE	FALSE	FALSE	FALSE	FALSE	FALSE	FALSE	FALSE	FALSE	FALSE	FALSE	FALSE	FALSE	FALSE	FALSE	FALSE	FALSE	FALSE	FALSE
NFKB1-D005921	NFKB1	D005921	Glomerulonephritis	Preclinical		Preclinical	FALSE				FALSE	TRUE	genetically supported target	other	FALSE	FALSE	FALSE	FALSE	FALSE	0				0	FALSE	FALSE	FALSE	FALSE	FALSE	FALSE	FALSE	FALSE	FALSE	FALSE	FALSE	FALSE	FALSE	FALSE	FALSE	FALSE	FALSE	FALSE	FALSE	FALSE	FALSE	FALSE	FALSE	FALSE	FALSE
NFKB1-D005923	NFKB1	D005923	Glomerulosclerosis, Focal Segmental	Phase II		Phase II	TRUE	TRUE	FALSE		FALSE	TRUE	genetically supported target	other	FALSE	FALSE	FALSE	FALSE	FALSE	0				0	FALSE	FALSE	FALSE	FALSE	FALSE	FALSE	FALSE	FALSE	FALSE	FALSE	FALSE	FALSE	FALSE	FALSE	FALSE	FALSE	FALSE	FALSE	FALSE	FALSE	FALSE	FALSE	FALSE	FALSE	FALSE
NFKB1-D006463	NFKB1	D006463	Hemolytic-Uremic Syndrome	Preclinical		Preclinical	FALSE				FALSE	TRUE	genetically supported target	hematology	TRUE	TRUE	TRUE	TRUE	TRUE	1	ebi-a-GCST90002363	Red blood cell count	Blood cell;Brain/nervous system;Plasma;Testis	4	FALSE	TRUE	TRUE	TRUE	TRUE	FALSE	FALSE	FALSE	FALSE	FALSE	TRUE	FALSE	TRUE	FALSE	FALSE	FALSE	FALSE	FALSE	FALSE	FALSE	FALSE	FALSE	FALSE	FALSE	FALSE
NFKB1-D006561	NFKB1	D006561	Herpes Simplex	Preclinical		Preclinical	FALSE				FALSE	FALSE	unsupported target	infection, dermatology	FALSE	FALSE	FALSE	FALSE	FALSE	0				0	FALSE	FALSE	FALSE	FALSE	FALSE	FALSE	FALSE	FALSE	FALSE	FALSE	FALSE	FALSE	FALSE	FALSE	FALSE	FALSE	FALSE	FALSE	FALSE	FALSE	FALSE	FALSE	FALSE	FALSE	FALSE
NFKB1-D006967	NFKB1	D006967	Hypersensitivity	Phase II		Phase II	TRUE	TRUE	FALSE		FALSE	TRUE	genetically supported target	immune	TRUE	FALSE	FALSE	TRUE	FALSE	1	ebi-a-GCST005038	Allergic disease (asthma, hay fever or eczema)	Blood cell	1	FALSE	TRUE	FALSE	FALSE	TRUE	FALSE	FALSE	FALSE	FALSE	FALSE	FALSE	FALSE	FALSE	FALSE	FALSE	FALSE	FALSE	FALSE	FALSE	FALSE	FALSE	FALSE	FALSE	FALSE	FALSE
NFKB1-D007239	NFKB1	D007239	Infections	Preclinical		Preclinical	FALSE				FALSE	FALSE	unsupported target	infection	FALSE	FALSE	FALSE	FALSE	FALSE	0				0	FALSE	FALSE	FALSE	FALSE	FALSE	FALSE	FALSE	FALSE	FALSE	FALSE	FALSE	FALSE	FALSE	FALSE	FALSE	FALSE	FALSE	FALSE	FALSE	FALSE	FALSE	FALSE	FALSE	FALSE	FALSE
NFKB1-D007249	NFKB1	D007249	Inflammation	Preclinical		Preclinical	FALSE				FALSE	FALSE	unsupported target	signs/symptoms	TRUE	TRUE	TRUE	TRUE	TRUE	1	ebi-a-GCST90029070	C-reactive protein levels	Blood cell;Brain/nervous system;Plasma;Testis	4	FALSE	TRUE	TRUE	TRUE	TRUE	FALSE	FALSE	FALSE	FALSE	FALSE	TRUE	FALSE	TRUE	FALSE	FALSE	FALSE	FALSE	FALSE	FALSE	FALSE	FALSE	FALSE	FALSE	FALSE	FALSE
NFKB1-D007676	NFKB1	D007676	Kidney Failure, Chronic	Phase I		Phase I	TRUE	FALSE			FALSE	TRUE	genetically supported target	other	FALSE	FALSE	FALSE	FALSE	FALSE	0				0	FALSE	FALSE	FALSE	FALSE	FALSE	FALSE	FALSE	FALSE	FALSE	FALSE	FALSE	FALSE	FALSE	FALSE	FALSE	FALSE	FALSE	FALSE	FALSE	FALSE	FALSE	FALSE	FALSE	FALSE	FALSE
NFKB1-D007680	NFKB1	D007680	Kidney Neoplasms	Phase II		Phase II	TRUE	TRUE	FALSE		FALSE	FALSE	unsupported target	oncology	FALSE	FALSE	FALSE	FALSE	FALSE	0				0	FALSE	FALSE	FALSE	FALSE	FALSE	FALSE	FALSE	FALSE	FALSE	FALSE	FALSE	FALSE	FALSE	FALSE	FALSE	FALSE	FALSE	FALSE	FALSE	FALSE	FALSE	FALSE	FALSE	FALSE	FALSE
NFKB1-D008107	NFKB1	D008107	Liver Diseases	Preclinical		Preclinical	FALSE				FALSE	FALSE	unsupported target	digestive	FALSE	FALSE	FALSE	FALSE	FALSE	0				0	FALSE	FALSE	FALSE	FALSE	FALSE	FALSE	FALSE	FALSE	FALSE	FALSE	FALSE	FALSE	FALSE	FALSE	FALSE	FALSE	FALSE	FALSE	FALSE	FALSE	FALSE	FALSE	FALSE	FALSE	FALSE
NFKB1-D008113	NFKB1	D008113	Liver Neoplasms		Phase II	Phase II	TRUE	TRUE			FALSE	FALSE	unsupported target	oncology	FALSE	FALSE	FALSE	FALSE	FALSE	0				0	FALSE	FALSE	FALSE	FALSE	FALSE	FALSE	FALSE	FALSE	FALSE	FALSE	FALSE	FALSE	FALSE	FALSE	FALSE	FALSE	FALSE	FALSE	FALSE	FALSE	FALSE	FALSE	FALSE	FALSE	FALSE
NFKB1-D008180	NFKB1	D008180	Lupus Erythematosus, Systemic	Phase I		Phase I	TRUE	FALSE			FALSE	FALSE	unsupported target	dermatology, immune	FALSE	FALSE	FALSE	FALSE	FALSE	0				0	FALSE	FALSE	FALSE	FALSE	FALSE	FALSE	FALSE	FALSE	FALSE	FALSE	FALSE	FALSE	FALSE	FALSE	FALSE	FALSE	FALSE	FALSE	FALSE	FALSE	FALSE	FALSE	FALSE	FALSE	FALSE
NFKB1-D008181	NFKB1	D008181	Lupus Nephritis	Phase I		Phase I	TRUE	FALSE			FALSE	TRUE	genetically supported target	dermatology, immune	FALSE	FALSE	FALSE	FALSE	FALSE	0				0	FALSE	FALSE	FALSE	FALSE	FALSE	FALSE	FALSE	FALSE	FALSE	FALSE	FALSE	FALSE	FALSE	FALSE	FALSE	FALSE	FALSE	FALSE	FALSE	FALSE	FALSE	FALSE	FALSE	FALSE	FALSE
NFKB1-D008223	NFKB1	D008223	Lymphoma		Phase II	Phase II	TRUE	TRUE			FALSE	FALSE	unsupported target	oncology	FALSE	FALSE	FALSE	FALSE	FALSE	0				0	FALSE	FALSE	FALSE	FALSE	FALSE	FALSE	FALSE	FALSE	FALSE	FALSE	FALSE	FALSE	FALSE	FALSE	FALSE	FALSE	FALSE	FALSE	FALSE	FALSE	FALSE	FALSE	FALSE	FALSE	FALSE
NFKB1-D008228	NFKB1	D008228	Lymphoma, Non-Hodgkin		Phase I	Phase I	TRUE				FALSE	FALSE	unsupported target	oncology	FALSE	FALSE	FALSE	FALSE	FALSE	0				0	FALSE	FALSE	FALSE	FALSE	FALSE	FALSE	FALSE	FALSE	FALSE	FALSE	FALSE	FALSE	FALSE	FALSE	FALSE	FALSE	FALSE	FALSE	FALSE	FALSE	FALSE	FALSE	FALSE	FALSE	FALSE
NFKB1-D008268	NFKB1	D008268	Macular Degeneration	Preclinical		Preclinical	FALSE				FALSE	FALSE	unsupported target	ophthalmology	FALSE	FALSE	FALSE	FALSE	FALSE	0				0	FALSE	FALSE	FALSE	FALSE	FALSE	FALSE	FALSE	FALSE	FALSE	FALSE	FALSE	FALSE	FALSE	FALSE	FALSE	FALSE	FALSE	FALSE	FALSE	FALSE	FALSE	FALSE	FALSE	FALSE	FALSE
NFKB1-D008545	NFKB1	D008545	Melanoma		Preclinical	Preclinical					FALSE	FALSE	unsupported target	oncology	FALSE	FALSE	FALSE	FALSE	FALSE	0				0	FALSE	FALSE	FALSE	FALSE	FALSE	FALSE	FALSE	FALSE	FALSE	FALSE	FALSE	FALSE	FALSE	FALSE	FALSE	FALSE	FALSE	FALSE	FALSE	FALSE	FALSE	FALSE	FALSE	FALSE	FALSE
NFKB1-D009103	NFKB1	D009103	Multiple Sclerosis	Preclinical		Preclinical	FALSE				FALSE	FALSE	unsupported target	neurology, immune	FALSE	FALSE	FALSE	FALSE	FALSE	0				0	FALSE	FALSE	FALSE	FALSE	FALSE	FALSE	FALSE	FALSE	FALSE	FALSE	FALSE	FALSE	FALSE	FALSE	FALSE	FALSE	FALSE	FALSE	FALSE	FALSE	FALSE	FALSE	FALSE	FALSE	FALSE
NFKB1-D009136	NFKB1	D009136	Muscular Dystrophies	Preclinical		Preclinical	FALSE				FALSE	FALSE	unsupported target	musculoskeletal, neurology, congenital	FALSE	FALSE	FALSE	FALSE	FALSE	0				0	FALSE	FALSE	FALSE	FALSE	FALSE	FALSE	FALSE	FALSE	FALSE	FALSE	FALSE	FALSE	FALSE	FALSE	FALSE	FALSE	FALSE	FALSE	FALSE	FALSE	FALSE	FALSE	FALSE	FALSE	FALSE
NFKB1-D009369	NFKB1	D009369	Neoplasms		Preclinical	Preclinical					FALSE	FALSE	unsupported target	oncology	FALSE	FALSE	FALSE	FALSE	FALSE	0				0	FALSE	FALSE	FALSE	FALSE	FALSE	FALSE	FALSE	FALSE	FALSE	FALSE	FALSE	FALSE	FALSE	FALSE	FALSE	FALSE	FALSE	FALSE	FALSE	FALSE	FALSE	FALSE	FALSE	FALSE	FALSE
NFKB1-D009437	NFKB1	D009437	Neuralgia		Phase I	Phase I	TRUE				FALSE	FALSE	unsupported target	neurology, signs/symptoms	FALSE	FALSE	FALSE	FALSE	FALSE	0				0	FALSE	FALSE	FALSE	FALSE	FALSE	FALSE	FALSE	FALSE	FALSE	FALSE	FALSE	FALSE	FALSE	FALSE	FALSE	FALSE	FALSE	FALSE	FALSE	FALSE	FALSE	FALSE	FALSE	FALSE	FALSE
NFKB1-D009765	NFKB1	D009765	Obesity	Phase II		Phase II	TRUE	TRUE	FALSE		FALSE	FALSE	unsupported target	metabolic, signs/symptoms	FALSE	FALSE	FALSE	FALSE	FALSE	0				0	FALSE	FALSE	FALSE	FALSE	FALSE	FALSE	FALSE	FALSE	FALSE	FALSE	FALSE	FALSE	FALSE	FALSE	FALSE	FALSE	FALSE	FALSE	FALSE	FALSE	FALSE	FALSE	FALSE	FALSE	FALSE
NFKB1-D010003	NFKB1	D010003	Osteoarthritis		Phase II	Phase II	TRUE	TRUE			FALSE	FALSE	unsupported target	musculoskeletal	FALSE	FALSE	FALSE	FALSE	FALSE	0				0	FALSE	FALSE	FALSE	FALSE	FALSE	FALSE	FALSE	FALSE	FALSE	FALSE	FALSE	FALSE	FALSE	FALSE	FALSE	FALSE	FALSE	FALSE	FALSE	FALSE	FALSE	FALSE	FALSE	FALSE	FALSE
NFKB1-D010024	NFKB1	D010024	Osteoporosis	Phase I		Phase I	TRUE	FALSE			FALSE	FALSE	unsupported target	musculoskeletal, metabolic	FALSE	FALSE	FALSE	FALSE	FALSE	0				0	FALSE	FALSE	FALSE	FALSE	FALSE	FALSE	FALSE	FALSE	FALSE	FALSE	FALSE	FALSE	FALSE	FALSE	FALSE	FALSE	FALSE	FALSE	FALSE	FALSE	FALSE	FALSE	FALSE	FALSE	FALSE
NFKB1-D010051	NFKB1	D010051	Ovarian Neoplasms	Preclinical		Preclinical	FALSE				FALSE	FALSE	unsupported target	oncology	FALSE	FALSE	FALSE	FALSE	FALSE	0				0	FALSE	FALSE	FALSE	FALSE	FALSE	FALSE	FALSE	FALSE	FALSE	FALSE	FALSE	FALSE	FALSE	FALSE	FALSE	FALSE	FALSE	FALSE	FALSE	FALSE	FALSE	FALSE	FALSE	FALSE	FALSE
NFKB1-D010190	NFKB1	D010190	Pancreatic Neoplasms		Phase II	Phase II	TRUE	TRUE			FALSE	FALSE	unsupported target	oncology	FALSE	FALSE	FALSE	FALSE	FALSE	0				0	FALSE	FALSE	FALSE	FALSE	FALSE	FALSE	FALSE	FALSE	FALSE	FALSE	FALSE	FALSE	FALSE	FALSE	FALSE	FALSE	FALSE	FALSE	FALSE	FALSE	FALSE	FALSE	FALSE	FALSE	FALSE
NFKB1-D010300	NFKB1	D010300	Parkinson Disease		Phase II	Phase II	TRUE	TRUE			FALSE	FALSE	unsupported target	neurology	FALSE	FALSE	FALSE	FALSE	FALSE	0				0	FALSE	FALSE	FALSE	FALSE	FALSE	FALSE	FALSE	FALSE	FALSE	FALSE	FALSE	FALSE	FALSE	FALSE	FALSE	FALSE	FALSE	FALSE	FALSE	FALSE	FALSE	FALSE	FALSE	FALSE	FALSE
NFKB1-D011471	NFKB1	D011471	Prostatic Neoplasms		Preclinical	Preclinical					FALSE	FALSE	unsupported target	oncology	FALSE	FALSE	FALSE	FALSE	FALSE	0				0	FALSE	FALSE	TRUE	FALSE	FALSE	FALSE	FALSE	FALSE	FALSE	FALSE	FALSE	FALSE	FALSE	FALSE	FALSE	FALSE	FALSE	FALSE	FALSE	FALSE	FALSE	FALSE	FALSE	FALSE	FALSE
NFKB1-D011565	NFKB1	D011565	Psoriasis		Preclinical	Preclinical					FALSE	FALSE	unsupported target	dermatology	FALSE	FALSE	FALSE	FALSE	FALSE	0				0	FALSE	FALSE	FALSE	FALSE	FALSE	FALSE	FALSE	FALSE	FALSE	FALSE	FALSE	FALSE	FALSE	FALSE	FALSE	FALSE	FALSE	FALSE	FALSE	FALSE	FALSE	FALSE	FALSE	FALSE	FALSE
NFKB1-D012220	NFKB1	D012220	Rhinitis	Phase II		Phase II	TRUE	TRUE	FALSE		FALSE	TRUE	genetically supported target	infection, respiratory	FALSE	FALSE	FALSE	FALSE	FALSE	0				0	FALSE	FALSE	TRUE	FALSE	FALSE	FALSE	FALSE	FALSE	FALSE	FALSE	FALSE	FALSE	FALSE	FALSE	FALSE	FALSE	FALSE	FALSE	FALSE	FALSE	FALSE	FALSE	FALSE	FALSE	FALSE
NFKB1-D013789	NFKB1	D013789	Thalassemia	Preclinical		Preclinical	FALSE				FALSE	FALSE	unsupported target	hematology, congenital	FALSE	FALSE	FALSE	FALSE	FALSE	0				0	FALSE	FALSE	FALSE	FALSE	FALSE	FALSE	FALSE	FALSE	FALSE	FALSE	FALSE	FALSE	FALSE	FALSE	FALSE	FALSE	FALSE	FALSE	FALSE	FALSE	FALSE	FALSE	FALSE	FALSE	FALSE
NFKB1-D013927	NFKB1	D013927	Thrombosis	Preclinical		Preclinical	FALSE				FALSE	FALSE	unsupported target	cardiovascular	FALSE	FALSE	FALSE	FALSE	FALSE	0				0	FALSE	FALSE	FALSE	FALSE	FALSE	FALSE	FALSE	FALSE	FALSE	FALSE	FALSE	FALSE	FALSE	FALSE	FALSE	FALSE	FALSE	FALSE	FALSE	FALSE	FALSE	FALSE	FALSE	FALSE	FALSE
NFKB1-D014605	NFKB1	D014605	Uveitis	Preclinical		Preclinical	FALSE				FALSE	FALSE	unsupported target	ophthalmology	FALSE	FALSE	FALSE	FALSE	FALSE	0				0	FALSE	FALSE	FALSE	FALSE	FALSE	FALSE	FALSE	FALSE	FALSE	FALSE	FALSE	FALSE	FALSE	FALSE	FALSE	FALSE	FALSE	FALSE	FALSE	FALSE	FALSE	FALSE	FALSE	FALSE	FALSE
NFKB1-D015179	NFKB1	D015179	Colorectal Neoplasms	Phase II		Phase II	TRUE	TRUE	FALSE		FALSE	FALSE	unsupported target	oncology	FALSE	FALSE	FALSE	FALSE	FALSE	0				0	FALSE	FALSE	FALSE	FALSE	FALSE	FALSE	FALSE	FALSE	FALSE	FALSE	FALSE	FALSE	FALSE	FALSE	FALSE	FALSE	FALSE	FALSE	FALSE	FALSE	FALSE	FALSE	FALSE	FALSE	FALSE
NFKB1-D015212	NFKB1	D015212	Inflammatory Bowel Diseases		Preclinical	Preclinical					FALSE	TRUE	genetically supported target	digestive	FALSE	FALSE	FALSE	FALSE	FALSE	0				0	FALSE	FALSE	FALSE	FALSE	FALSE	FALSE	FALSE	FALSE	FALSE	FALSE	FALSE	FALSE	FALSE	FALSE	FALSE	FALSE	FALSE	FALSE	FALSE	FALSE	FALSE	FALSE	FALSE	FALSE	FALSE
NFKB1-D019337	NFKB1	D019337	Hematologic Neoplasms		Phase II	Phase II	TRUE	TRUE			FALSE	FALSE	unsupported target	oncology	FALSE	FALSE	FALSE	FALSE	FALSE	0				0	FALSE	FALSE	FALSE	FALSE	FALSE	FALSE	FALSE	FALSE	FALSE	FALSE	FALSE	FALSE	FALSE	FALSE	FALSE	FALSE	FALSE	FALSE	FALSE	FALSE	FALSE	FALSE	FALSE	FALSE	FALSE
NFKB1-D029424	NFKB1	D029424	Pulmonary Disease, Chronic Obstructive	Preclinical		Preclinical	FALSE				FALSE	FALSE	unsupported target	respiratory	TRUE	FALSE	FALSE	TRUE	FALSE	1	ukb-b-18200	Blood clot, DVT, bronchitis, emphysema, asthma, rhinitis, eczema, allergy diagnosed by doctor: None of the above	Blood cell	1	TRUE	TRUE	TRUE	FALSE	TRUE	FALSE	FALSE	FALSE	FALSE	FALSE	FALSE	FALSE	FALSE	FALSE	FALSE	FALSE	FALSE	FALSE	FALSE	FALSE	FALSE	FALSE	FALSE	FALSE	FALSE
NFKB1-D058186	NFKB1	D058186	Acute Kidney Injury	Preclinical		Preclinical	FALSE				FALSE	TRUE	genetically supported target	other	FALSE	FALSE	FALSE	FALSE	FALSE	0				0	FALSE	FALSE	FALSE	FALSE	FALSE	FALSE	FALSE	FALSE	FALSE	FALSE	FALSE	FALSE	FALSE	FALSE	FALSE	FALSE	FALSE	FALSE	FALSE	FALSE	FALSE	FALSE	FALSE	FALSE	FALSE
NFKBIA-D000086382	NFKBIA	D000086382	COVID-19		Phase II	Phase II	TRUE	TRUE			FALSE	FALSE	unsupported target	infection, respiratory	FALSE	FALSE	FALSE	FALSE		0				0	FALSE	FALSE	FALSE	FALSE	FALSE	FALSE	FALSE	FALSE	FALSE	FALSE	FALSE	FALSE	FALSE	FALSE	FALSE	FALSE	FALSE	FALSE	FALSE	FALSE	FALSE	FALSE	FALSE	FALSE	FALSE
NFKBIA-D001172	NFKBIA	D001172	Arthritis, Rheumatoid	Preclinical		Preclinical	FALSE				FALSE	TRUE	genetically supported target	musculoskeletal, dermatology, immune	FALSE	FALSE	FALSE	FALSE		0				0	FALSE	FALSE	FALSE	FALSE	FALSE	FALSE	FALSE	FALSE	FALSE	FALSE	FALSE	FALSE	FALSE	FALSE	FALSE	FALSE	FALSE	FALSE	FALSE	FALSE	FALSE	FALSE	FALSE	FALSE	FALSE
NFKBIA-D002289	NFKBIA	D002289	Carcinoma, Non-Small-Cell Lung		Phase II	Phase II	TRUE	TRUE			FALSE	FALSE	unsupported target	oncology	FALSE	FALSE	FALSE	FALSE		0				0	FALSE	FALSE	FALSE	FALSE	FALSE	FALSE	FALSE	FALSE	FALSE	FALSE	FALSE	FALSE	FALSE	FALSE	FALSE	FALSE	FALSE	FALSE	FALSE	FALSE	FALSE	FALSE	FALSE	FALSE	FALSE
NFKBIA-D005776	NFKBIA	D005776	Gaucher Disease	Preclinical		Preclinical	FALSE				FALSE	FALSE	unsupported target	neurology, congenital, metabolic	FALSE	FALSE	FALSE	FALSE		0				0	FALSE	FALSE	FALSE	FALSE	FALSE	FALSE	FALSE	FALSE	FALSE	FALSE	FALSE	FALSE	FALSE	FALSE	FALSE	FALSE	FALSE	FALSE	FALSE	FALSE	FALSE	FALSE	FALSE	FALSE	FALSE
NFKBIA-D006258	NFKBIA	D006258	Head and Neck Neoplasms		Preclinical	Preclinical					FALSE	FALSE	unsupported target	oncology	FALSE	FALSE	FALSE	FALSE		0				0	FALSE	FALSE	FALSE	FALSE	FALSE	FALSE	FALSE	FALSE	FALSE	FALSE	FALSE	FALSE	FALSE	FALSE	FALSE	FALSE	FALSE	FALSE	FALSE	FALSE	FALSE	FALSE	FALSE	FALSE	FALSE
NFKBIA-D007172	NFKBIA	D007172	Erectile Dysfunction	Preclinical		Preclinical	FALSE				FALSE	FALSE	unsupported target	psychiatry	FALSE	FALSE	FALSE	FALSE		0				0	FALSE	FALSE	FALSE	FALSE	FALSE	FALSE	FALSE	FALSE	FALSE	FALSE	FALSE	FALSE	FALSE	FALSE	FALSE	FALSE	FALSE	FALSE	FALSE	FALSE	FALSE	FALSE	FALSE	FALSE	FALSE
NFKBIA-D007249	NFKBIA	D007249	Inflammation		Preclinical	Preclinical					FALSE	FALSE	unsupported target	signs/symptoms	FALSE	FALSE	FALSE	FALSE		0				0	FALSE	FALSE	FALSE	FALSE	FALSE	FALSE	FALSE	FALSE	FALSE	FALSE	FALSE	FALSE	FALSE	FALSE	FALSE	FALSE	FALSE	FALSE	FALSE	FALSE	FALSE	FALSE	FALSE	FALSE	FALSE
NFKBIA-D009203	NFKBIA	D009203	Myocardial Infarction	Preclinical		Preclinical	FALSE				FALSE	FALSE	unsupported target	cardiovascular, signs/symptoms	FALSE	FALSE	FALSE	FALSE		0				0	FALSE	FALSE	FALSE	FALSE	FALSE	FALSE	FALSE	FALSE	FALSE	FALSE	FALSE	FALSE	FALSE	FALSE	FALSE	FALSE	FALSE	FALSE	FALSE	FALSE	FALSE	FALSE	FALSE	FALSE	FALSE
NFKBIA-D009369	NFKBIA	D009369	Neoplasms		Preclinical	Preclinical					FALSE	FALSE	unsupported target	oncology	FALSE	FALSE	FALSE	FALSE		0				0	FALSE	FALSE	FALSE	FALSE	FALSE	FALSE	FALSE	FALSE	FALSE	FALSE	FALSE	FALSE	FALSE	FALSE	FALSE	FALSE	FALSE	FALSE	FALSE	FALSE	FALSE	FALSE	FALSE	FALSE	FALSE
NFKBIA-D011471	NFKBIA	D011471	Prostatic Neoplasms		Preclinical	Preclinical					FALSE	FALSE	unsupported target	oncology	FALSE	FALSE	FALSE	FALSE		0				0	FALSE	FALSE	FALSE	FALSE	FALSE	FALSE	FALSE	FALSE	FALSE	FALSE	FALSE	FALSE	FALSE	FALSE	FALSE	FALSE	FALSE	FALSE	FALSE	FALSE	FALSE	FALSE	FALSE	FALSE	FALSE
NFKBIA-D014777	NFKBIA	D014777	Virus Diseases	Phase I		Phase I	TRUE	FALSE			FALSE	FALSE	unsupported target	infection	FALSE	FALSE	FALSE	FALSE		0				0	FALSE	FALSE	FALSE	FALSE	FALSE	FALSE	FALSE	FALSE	FALSE	FALSE	FALSE	FALSE	FALSE	FALSE	FALSE	FALSE	FALSE	FALSE	FALSE	FALSE	FALSE	FALSE	FALSE	FALSE	FALSE
NFKBIA-D018805	NFKBIA	D018805	Sepsis		Preclinical	Preclinical					FALSE	FALSE	unsupported target	infection, signs/symptoms	FALSE	FALSE	FALSE	FALSE		0				0	FALSE	FALSE	FALSE	FALSE	FALSE	FALSE	FALSE	FALSE	FALSE	FALSE	FALSE	FALSE	FALSE	FALSE	FALSE	FALSE	FALSE	FALSE	FALSE	FALSE	FALSE	FALSE	FALSE	FALSE	FALSE
NFKBIA-D058186	NFKBIA	D058186	Acute Kidney Injury		Preclinical	Preclinical					FALSE	FALSE	unsupported target	other	FALSE	FALSE	FALSE	FALSE		0				0	FALSE	FALSE	FALSE	FALSE	FALSE	FALSE	FALSE	FALSE	FALSE	FALSE	FALSE	FALSE	FALSE	FALSE	FALSE	FALSE	FALSE	FALSE	FALSE	FALSE	FALSE	FALSE	FALSE	FALSE	FALSE
NGF-D000544	NGF	D000544	Alzheimer Disease	Phase I		Phase I	TRUE	FALSE			FALSE	FALSE	unsupported target	neurology, psychiatry	FALSE	FALSE	FALSE	FALSE	FALSE	0				0	FALSE	FALSE	FALSE	FALSE	FALSE	FALSE	FALSE	FALSE	FALSE	FALSE	FALSE	FALSE	FALSE	FALSE	FALSE	FALSE	FALSE	FALSE	FALSE	FALSE	FALSE	FALSE	FALSE	FALSE	FALSE
NGF-D003704	NGF	D003704	Dementia	Preclinical		Preclinical	FALSE				FALSE	FALSE	unsupported target	neurology, psychiatry	FALSE	FALSE	FALSE	FALSE	FALSE	0				0	FALSE	FALSE	FALSE	FALSE	FALSE	FALSE	FALSE	FALSE	FALSE	FALSE	FALSE	FALSE	FALSE	FALSE	FALSE	FALSE	FALSE	FALSE	FALSE	FALSE	FALSE	FALSE	FALSE	FALSE	FALSE
NGF-D007634	NGF	D007634	Keratitis		Preclinical	Preclinical					FALSE	FALSE	unsupported target	ophthalmology	FALSE	FALSE	FALSE	FALSE	FALSE	0				0	FALSE	FALSE	FALSE	FALSE	FALSE	FALSE	FALSE	FALSE	FALSE	FALSE	FALSE	FALSE	FALSE	FALSE	FALSE	FALSE	FALSE	FALSE	FALSE	FALSE	FALSE	FALSE	FALSE	FALSE	FALSE
NGF-D009437	NGF	D009437	Neuralgia		Phase II	Phase II	TRUE	TRUE			FALSE	FALSE	unsupported target	neurology, signs/symptoms	FALSE	FALSE	FALSE	FALSE	FALSE	0				0	FALSE	FALSE	FALSE	FALSE	FALSE	FALSE	FALSE	FALSE	FALSE	FALSE	FALSE	FALSE	FALSE	FALSE	FALSE	FALSE	FALSE	FALSE	FALSE	FALSE	FALSE	FALSE	FALSE	FALSE	FALSE
NGF-D051474	NGF	D051474	Neuralgia, Postherpetic	Phase II		Phase II	TRUE	TRUE	FALSE		FALSE	FALSE	unsupported target	neurology, signs/symptoms	FALSE	FALSE	FALSE	FALSE	FALSE	0				0	FALSE	FALSE	FALSE	FALSE	FALSE	FALSE	FALSE	FALSE	FALSE	FALSE	FALSE	FALSE	FALSE	FALSE	FALSE	FALSE	FALSE	FALSE	FALSE	FALSE	FALSE	FALSE	FALSE	FALSE	FALSE
NGFR-D000544	NGFR	D000544	Alzheimer Disease		Preclinical	Preclinical					FALSE	TRUE	genetically supported target	neurology, psychiatry	FALSE	FALSE	FALSE	FALSE	FALSE	0				0	FALSE	FALSE	FALSE	FALSE	FALSE	FALSE	FALSE	FALSE	FALSE	FALSE	FALSE	FALSE	FALSE	FALSE	FALSE	FALSE	FALSE	FALSE	FALSE	FALSE	FALSE	FALSE	FALSE	FALSE	FALSE
NGFR-D000755	NGFR	D000755	Anemia, Sickle Cell		Preclinical	Preclinical					FALSE	FALSE	unsupported target	hematology, congenital	FALSE	FALSE	FALSE	FALSE	FALSE	0				0	FALSE	FALSE	FALSE	FALSE	FALSE	FALSE	FALSE	FALSE	FALSE	FALSE	FALSE	FALSE	FALSE	FALSE	FALSE	FALSE	FALSE	FALSE	FALSE	FALSE	FALSE	FALSE	FALSE	FALSE	FALSE
NGFR-D003320	NGFR	D003320	Corneal Ulcer	Preclinical		Preclinical	FALSE				FALSE	FALSE	unsupported target	infection, ophthalmology	FALSE	FALSE	FALSE	FALSE	FALSE	0				0	FALSE	FALSE	FALSE	FALSE	FALSE	FALSE	FALSE	FALSE	FALSE	FALSE	FALSE	FALSE	FALSE	FALSE	FALSE	FALSE	FALSE	FALSE	FALSE	FALSE	FALSE	FALSE	FALSE	FALSE	FALSE
NGFR-D005901	NGFR	D005901	Glaucoma		Preclinical	Preclinical					FALSE	FALSE	unsupported target	ophthalmology	FALSE	FALSE	FALSE	FALSE	FALSE	0				0	FALSE	FALSE	FALSE	FALSE	FALSE	FALSE	FALSE	FALSE	FALSE	FALSE	FALSE	FALSE	FALSE	FALSE	FALSE	FALSE	FALSE	FALSE	FALSE	FALSE	FALSE	FALSE	FALSE	FALSE	FALSE
NGFR-D007249	NGFR	D007249	Inflammation		Preclinical	Preclinical					FALSE	FALSE	unsupported target	signs/symptoms	FALSE	FALSE	FALSE	FALSE	FALSE	0				0	FALSE	FALSE	FALSE	FALSE	FALSE	FALSE	FALSE	FALSE	FALSE	FALSE	FALSE	FALSE	FALSE	FALSE	FALSE	FALSE	FALSE	FALSE	FALSE	FALSE	FALSE	FALSE	FALSE	FALSE	FALSE
NGFR-D007634	NGFR	D007634	Keratitis	Launched	Launched	Launched	TRUE	TRUE	TRUE	TRUE	TRUE	FALSE	unsupported target	ophthalmology	FALSE	FALSE	FALSE	FALSE	FALSE	0				0	FALSE	FALSE	FALSE	FALSE	FALSE	FALSE	FALSE	FALSE	FALSE	FALSE	FALSE	FALSE	FALSE	FALSE	FALSE	FALSE	FALSE	FALSE	FALSE	FALSE	FALSE	FALSE	FALSE	FALSE	FALSE
NGFR-D009203	NGFR	D009203	Myocardial Infarction		Preclinical	Preclinical					FALSE	FALSE	unsupported target	cardiovascular, signs/symptoms	FALSE	FALSE	FALSE	FALSE	FALSE	0				0	FALSE	FALSE	FALSE	FALSE	FALSE	FALSE	FALSE	FALSE	FALSE	FALSE	FALSE	FALSE	FALSE	FALSE	FALSE	FALSE	FALSE	FALSE	FALSE	FALSE	FALSE	FALSE	FALSE	FALSE	FALSE
NGFR-D009369	NGFR	D009369	Neoplasms	Preclinical		Preclinical	FALSE				FALSE	FALSE	unsupported target	oncology	FALSE	FALSE	FALSE	FALSE	FALSE	0				0	FALSE	FALSE	FALSE	FALSE	FALSE	FALSE	FALSE	FALSE	FALSE	FALSE	FALSE	FALSE	FALSE	FALSE	FALSE	FALSE	FALSE	FALSE	FALSE	FALSE	FALSE	FALSE	FALSE	FALSE	FALSE
NGFR-D012174	NGFR	D012174	Retinitis Pigmentosa		Preclinical	Preclinical					FALSE	FALSE	unsupported target	ophthalmology, congenital	FALSE	FALSE	FALSE	FALSE	FALSE	0				0	FALSE	FALSE	FALSE	FALSE	FALSE	FALSE	FALSE	FALSE	FALSE	FALSE	FALSE	FALSE	FALSE	FALSE	FALSE	FALSE	FALSE	FALSE	FALSE	FALSE	FALSE	FALSE	FALSE	FALSE	FALSE
NGFR-D018917	NGFR	D018917	Optic Neuropathy, Ischemic	Phase I		Phase I	TRUE	FALSE			FALSE	FALSE	unsupported target	neurology, ophthalmology, cardiovascular	FALSE	FALSE	FALSE	FALSE	FALSE	0				0	FALSE	FALSE	FALSE	FALSE	FALSE	FALSE	FALSE	FALSE	FALSE	FALSE	FALSE	FALSE	FALSE	FALSE	FALSE	FALSE	FALSE	FALSE	FALSE	FALSE	FALSE	FALSE	FALSE	FALSE	FALSE
NGFR-D020521	NGFR	D020521	Stroke		Preclinical	Preclinical					FALSE	FALSE	unsupported target	neurology, cardiovascular	FALSE	FALSE	FALSE	FALSE	FALSE	0				0	FALSE	FALSE	FALSE	FALSE	FALSE	FALSE	FALSE	FALSE	FALSE	FALSE	FALSE	FALSE	FALSE	FALSE	FALSE	FALSE	FALSE	FALSE	FALSE	FALSE	FALSE	FALSE	FALSE	FALSE	FALSE
NGLY1-D009369	NGLY1	D009369	Neoplasms		Preclinical	Preclinical					FALSE	FALSE	unsupported target	oncology	FALSE	FALSE	FALSE	FALSE		0				0	FALSE	FALSE	FALSE	FALSE	FALSE	FALSE	FALSE	FALSE	FALSE	FALSE	FALSE	FALSE	FALSE	FALSE	FALSE	FALSE	FALSE	FALSE	FALSE	FALSE	FALSE	FALSE	FALSE	FALSE	FALSE
NISCH-D001145	NISCH	D001145	Arrhythmias, Cardiac	Preclinical		Preclinical	FALSE				FALSE	FALSE	unsupported target	cardiovascular, signs/symptoms	FALSE	FALSE	FALSE	FALSE		0				0	FALSE	FALSE	FALSE	FALSE	FALSE	FALSE	FALSE	FALSE	FALSE	FALSE	FALSE	FALSE	FALSE	FALSE	FALSE	FALSE	FALSE	FALSE	FALSE	FALSE	FALSE	FALSE	FALSE	FALSE	FALSE
NISCH-D006261	NISCH	D006261	Headache	Phase II		Phase II	TRUE	TRUE	FALSE		FALSE	FALSE	unsupported target	signs/symptoms	FALSE	FALSE	FALSE	FALSE		0				0	FALSE	FALSE	FALSE	FALSE	FALSE	FALSE	FALSE	FALSE	FALSE	FALSE	FALSE	FALSE	FALSE	FALSE	FALSE	FALSE	FALSE	FALSE	FALSE	FALSE	FALSE	FALSE	FALSE	FALSE	FALSE
NISCH-D006333	NISCH	D006333	Heart Failure	Preclinical		Preclinical	FALSE				FALSE	FALSE	unsupported target	cardiovascular	FALSE	FALSE	FALSE	FALSE		0				0	FALSE	FALSE	FALSE	FALSE	FALSE	FALSE	FALSE	FALSE	FALSE	FALSE	FALSE	FALSE	FALSE	FALSE	FALSE	FALSE	FALSE	FALSE	FALSE	FALSE	FALSE	FALSE	FALSE	FALSE	FALSE
NKX3-1-D011471	NKX3-1	D011471	Prostatic Neoplasms	Phase I		Phase I	TRUE	FALSE			FALSE	TRUE	genetically supported target	oncology	TRUE	TRUE	FALSE	TRUE		5	ebi-a-GCST90018905;ukb-d-C3-PROSTATE;ukb-b-7773;ukb-b-2160;ukb-b-1392	Prostate cancer;Malignant neoplasm of prostate;Illnesses of father: Prostate cancer;Diagnoses - main ICD10: C61 Malignant neoplasm of prostate;Type of cancer: ICD10: C61 Malignant neoplasm of prostate	Blood cell;Brain/nervous system;Heart	3	FALSE	TRUE	TRUE	TRUE	TRUE	FALSE	FALSE	FALSE	FALSE	FALSE	FALSE	FALSE	FALSE	FALSE	FALSE	FALSE	TRUE	FALSE	FALSE	FALSE	FALSE	FALSE	FALSE	FALSE	FALSE
NLN-D020521	NLN	D020521	Stroke		Preclinical	Preclinical					FALSE	FALSE	unsupported target	neurology, cardiovascular	FALSE	FALSE	FALSE	FALSE		0				0	FALSE	FALSE	FALSE	FALSE	FALSE	FALSE	FALSE	FALSE	FALSE	FALSE	FALSE	FALSE	FALSE	FALSE	FALSE	FALSE	FALSE	FALSE	FALSE	FALSE	FALSE	FALSE	FALSE	FALSE	FALSE
NLRP1-D007249	NLRP1	D007249	Inflammation	Preclinical		Preclinical	FALSE				FALSE	FALSE	unsupported target	signs/symptoms	FALSE	FALSE	FALSE	FALSE		0				0	FALSE	FALSE	FALSE	FALSE	FALSE	FALSE	FALSE	FALSE	FALSE	FALSE	FALSE	FALSE	FALSE	FALSE	FALSE	FALSE	FALSE	FALSE	FALSE	FALSE	FALSE	FALSE	FALSE	FALSE	FALSE
NLRP1-D011014	NLRP1	D011014	Pneumonia		Preclinical	Preclinical					FALSE	FALSE	unsupported target	infection, respiratory	FALSE	FALSE	FALSE	FALSE		0				0	FALSE	FALSE	FALSE	FALSE	FALSE	FALSE	FALSE	FALSE	FALSE	FALSE	FALSE	FALSE	FALSE	FALSE	FALSE	FALSE	FALSE	FALSE	FALSE	FALSE	FALSE	FALSE	FALSE	FALSE	FALSE
NLRP3-D000086382	NLRP3	D000086382	COVID-19		Phase II	Phase II	TRUE	TRUE			FALSE	FALSE	unsupported target	infection, respiratory	FALSE	FALSE	FALSE	FALSE		0				0	FALSE	FALSE	FALSE	FALSE	FALSE	FALSE	FALSE	FALSE	FALSE	FALSE	FALSE	FALSE	FALSE	FALSE	FALSE	FALSE	FALSE	FALSE	FALSE	FALSE	FALSE	FALSE	FALSE	FALSE	FALSE
NLRP3-D000544	NLRP3	D000544	Alzheimer Disease		Preclinical	Preclinical					FALSE	FALSE	unsupported target	neurology, psychiatry	FALSE	FALSE	FALSE	FALSE		0				0	FALSE	FALSE	FALSE	FALSE	FALSE	FALSE	FALSE	FALSE	FALSE	FALSE	FALSE	FALSE	FALSE	FALSE	FALSE	FALSE	FALSE	FALSE	FALSE	FALSE	FALSE	FALSE	FALSE	FALSE	FALSE
NLRP3-D001168	NLRP3	D001168	Arthritis	Preclinical		Preclinical	FALSE				FALSE	FALSE	unsupported target	musculoskeletal	FALSE	FALSE	FALSE	FALSE		0				0	FALSE	FALSE	FALSE	FALSE	FALSE	FALSE	FALSE	FALSE	FALSE	FALSE	FALSE	FALSE	FALSE	FALSE	FALSE	FALSE	FALSE	FALSE	FALSE	FALSE	FALSE	FALSE	FALSE	FALSE	FALSE
NLRP3-D001172	NLRP3	D001172	Arthritis, Rheumatoid	Preclinical		Preclinical	FALSE				FALSE	FALSE	unsupported target	musculoskeletal, dermatology, immune	FALSE	FALSE	FALSE	FALSE		0				0	FALSE	FALSE	FALSE	FALSE	FALSE	FALSE	FALSE	FALSE	FALSE	FALSE	FALSE	FALSE	FALSE	FALSE	FALSE	FALSE	FALSE	FALSE	FALSE	FALSE	FALSE	FALSE	FALSE	FALSE	FALSE
NLRP3-D001327	NLRP3	D001327	Autoimmune Diseases	Preclinical		Preclinical	FALSE				FALSE	FALSE	unsupported target	immune	FALSE	FALSE	FALSE	FALSE		0				0	FALSE	FALSE	FALSE	FALSE	FALSE	FALSE	FALSE	FALSE	FALSE	FALSE	FALSE	FALSE	FALSE	FALSE	FALSE	FALSE	FALSE	FALSE	FALSE	FALSE	FALSE	FALSE	FALSE	FALSE	FALSE
NLRP3-D002318	NLRP3	D002318	Cardiovascular Diseases	Preclinical		Preclinical	FALSE				FALSE	FALSE	unsupported target	cardiovascular	FALSE	FALSE	FALSE	FALSE		0				0	FALSE	FALSE	FALSE	FALSE	FALSE	FALSE	FALSE	FALSE	FALSE	FALSE	FALSE	FALSE	FALSE	FALSE	FALSE	FALSE	FALSE	FALSE	FALSE	FALSE	FALSE	FALSE	FALSE	FALSE	FALSE
NLRP3-D003424	NLRP3	D003424	Crohn Disease		Preclinical	Preclinical					FALSE	FALSE	unsupported target	digestive	FALSE	FALSE	FALSE	FALSE		0				0	FALSE	FALSE	FALSE	FALSE	FALSE	FALSE	FALSE	FALSE	FALSE	FALSE	FALSE	FALSE	FALSE	FALSE	FALSE	FALSE	FALSE	FALSE	FALSE	FALSE	FALSE	FALSE	FALSE	FALSE	FALSE
NLRP3-D003924	NLRP3	D003924	Diabetes Mellitus, Type 2	Phase II		Phase II	TRUE	TRUE	FALSE		FALSE	FALSE	unsupported target	metabolic, endocrine	FALSE	FALSE	FALSE	FALSE		0				0	FALSE	FALSE	FALSE	FALSE	FALSE	FALSE	FALSE	FALSE	FALSE	FALSE	FALSE	FALSE	FALSE	FALSE	FALSE	FALSE	FALSE	FALSE	FALSE	FALSE	FALSE	FALSE	FALSE	FALSE	FALSE
NLRP3-D003928	NLRP3	D003928	Diabetic Nephropathies	Phase II		Phase II	TRUE	TRUE	FALSE		FALSE	FALSE	unsupported target	endocrine	FALSE	FALSE	FALSE	FALSE		0				0	FALSE	FALSE	FALSE	FALSE	FALSE	FALSE	FALSE	FALSE	FALSE	FALSE	FALSE	FALSE	FALSE	FALSE	FALSE	FALSE	FALSE	FALSE	FALSE	FALSE	FALSE	FALSE	FALSE	FALSE	FALSE
NLRP3-D006073	NLRP3	D006073	Gout		Phase I	Phase I	TRUE				FALSE	FALSE	unsupported target	musculoskeletal, congenital, metabolic	FALSE	FALSE	FALSE	FALSE		0				0	FALSE	FALSE	FALSE	FALSE	FALSE	FALSE	FALSE	FALSE	FALSE	FALSE	FALSE	FALSE	FALSE	FALSE	FALSE	FALSE	FALSE	FALSE	FALSE	FALSE	FALSE	FALSE	FALSE	FALSE	FALSE
NLRP3-D006333	NLRP3	D006333	Heart Failure		Phase I	Phase I	TRUE				FALSE	FALSE	unsupported target	cardiovascular	FALSE	FALSE	FALSE	FALSE		0				0	FALSE	FALSE	TRUE	FALSE	FALSE	FALSE	FALSE	FALSE	FALSE	FALSE	FALSE	FALSE	FALSE	FALSE	FALSE	FALSE	FALSE	FALSE	FALSE	FALSE	FALSE	FALSE	FALSE	FALSE	FALSE
NLRP3-D007249	NLRP3	D007249	Inflammation		Phase I	Phase I	TRUE				FALSE	TRUE	genetically supported target	signs/symptoms	TRUE	TRUE	FALSE	FALSE		2	ebi-a-GCST90029070;ebi-a-GCST90014002	C-reactive protein levels;C reactive protein levels (UKB data field 30710)	Blood cell	1	FALSE	TRUE	FALSE	FALSE	TRUE	FALSE	FALSE	FALSE	FALSE	FALSE	FALSE	FALSE	FALSE	FALSE	FALSE	FALSE	FALSE	FALSE	FALSE	FALSE	FALSE	FALSE	FALSE	FALSE	FALSE
NLRP3-D007592	NLRP3	D007592	Joint Diseases	Phase II		Phase II	TRUE	TRUE	FALSE		FALSE	FALSE	unsupported target	musculoskeletal	FALSE	FALSE	FALSE	FALSE		0				0	FALSE	FALSE	FALSE	FALSE	FALSE	FALSE	FALSE	FALSE	FALSE	FALSE	FALSE	FALSE	FALSE	FALSE	FALSE	FALSE	FALSE	FALSE	FALSE	FALSE	FALSE	FALSE	FALSE	FALSE	FALSE
NLRP3-D008103	NLRP3	D008103	Liver Cirrhosis	Preclinical		Preclinical	FALSE				FALSE	FALSE	unsupported target	digestive, signs/symptoms	FALSE	FALSE	FALSE	FALSE		0				0	FALSE	FALSE	FALSE	FALSE	FALSE	FALSE	FALSE	FALSE	FALSE	FALSE	FALSE	FALSE	FALSE	FALSE	FALSE	FALSE	FALSE	FALSE	FALSE	FALSE	FALSE	FALSE	FALSE	FALSE	FALSE
NLRP3-D008545	NLRP3	D008545	Melanoma		Preclinical	Preclinical					FALSE	FALSE	unsupported target	oncology	FALSE	FALSE	FALSE	FALSE		0				0	FALSE	FALSE	FALSE	FALSE	FALSE	FALSE	FALSE	FALSE	FALSE	FALSE	FALSE	FALSE	FALSE	FALSE	FALSE	FALSE	FALSE	FALSE	FALSE	FALSE	FALSE	FALSE	FALSE	FALSE	FALSE
NLRP3-D009203	NLRP3	D009203	Myocardial Infarction	Preclinical		Preclinical	FALSE				FALSE	FALSE	unsupported target	cardiovascular, signs/symptoms	FALSE	FALSE	FALSE	FALSE		0				0	FALSE	FALSE	FALSE	FALSE	FALSE	FALSE	FALSE	FALSE	FALSE	FALSE	FALSE	FALSE	FALSE	FALSE	FALSE	FALSE	FALSE	FALSE	FALSE	FALSE	FALSE	FALSE	FALSE	FALSE	FALSE
NLRP3-D009369	NLRP3	D009369	Neoplasms	Phase I		Phase I	TRUE	FALSE			FALSE	FALSE	unsupported target	oncology	FALSE	FALSE	FALSE	FALSE		0				0	FALSE	FALSE	FALSE	FALSE	FALSE	FALSE	FALSE	FALSE	FALSE	FALSE	FALSE	FALSE	FALSE	FALSE	FALSE	FALSE	FALSE	FALSE	FALSE	FALSE	FALSE	FALSE	FALSE	FALSE	FALSE
NLRP3-D010003	NLRP3	D010003	Osteoarthritis		Phase II	Phase II	TRUE	TRUE			FALSE	FALSE	unsupported target	musculoskeletal	FALSE	FALSE	FALSE	FALSE		0				0	FALSE	FALSE	FALSE	FALSE	FALSE	FALSE	FALSE	FALSE	FALSE	FALSE	FALSE	FALSE	FALSE	FALSE	FALSE	FALSE	FALSE	FALSE	FALSE	FALSE	FALSE	FALSE	FALSE	FALSE	FALSE
NLRP3-D010300	NLRP3	D010300	Parkinson Disease		Preclinical	Preclinical					FALSE	FALSE	unsupported target	neurology	FALSE	FALSE	FALSE	FALSE		0				0	FALSE	FALSE	FALSE	FALSE	FALSE	FALSE	FALSE	FALSE	FALSE	FALSE	FALSE	FALSE	FALSE	FALSE	FALSE	FALSE	FALSE	FALSE	FALSE	FALSE	FALSE	FALSE	FALSE	FALSE	FALSE
NLRP3-D011014	NLRP3	D011014	Pneumonia		Preclinical	Preclinical					FALSE	FALSE	unsupported target	infection, respiratory	FALSE	FALSE	FALSE	FALSE		0				0	FALSE	FALSE	FALSE	FALSE	FALSE	FALSE	FALSE	FALSE	FALSE	FALSE	FALSE	FALSE	FALSE	FALSE	FALSE	FALSE	FALSE	FALSE	FALSE	FALSE	FALSE	FALSE	FALSE	FALSE	FALSE
NLRP3-D014605	NLRP3	D014605	Uveitis	Preclinical		Preclinical	FALSE				FALSE	FALSE	unsupported target	ophthalmology	FALSE	FALSE	FALSE	FALSE		0				0	FALSE	FALSE	FALSE	FALSE	FALSE	FALSE	FALSE	FALSE	FALSE	FALSE	FALSE	FALSE	FALSE	FALSE	FALSE	FALSE	FALSE	FALSE	FALSE	FALSE	FALSE	FALSE	FALSE	FALSE	FALSE
NLRP3-D015212	NLRP3	D015212	Inflammatory Bowel Diseases		Preclinical	Preclinical					FALSE	FALSE	unsupported target	digestive	FALSE	FALSE	FALSE	FALSE		0				0	FALSE	FALSE	FALSE	FALSE	FALSE	FALSE	FALSE	FALSE	FALSE	FALSE	FALSE	FALSE	FALSE	FALSE	FALSE	FALSE	FALSE	FALSE	FALSE	FALSE	FALSE	FALSE	FALSE	FALSE	FALSE
NLRP3-D050197	NLRP3	D050197	Atherosclerosis		Phase I	Phase I	TRUE				FALSE	FALSE	unsupported target	cardiovascular	FALSE	FALSE	FALSE	FALSE		0				0	FALSE	FALSE	FALSE	FALSE	FALSE	FALSE	FALSE	FALSE	FALSE	FALSE	FALSE	FALSE	FALSE	FALSE	FALSE	FALSE	FALSE	FALSE	FALSE	FALSE	FALSE	FALSE	FALSE	FALSE	FALSE
NLRP3-D065626	NLRP3	D065626	Non-alcoholic Fatty Liver Disease		Phase I	Phase I	TRUE				FALSE	FALSE	unsupported target	digestive	FALSE	FALSE	FALSE	FALSE		0				0	FALSE	FALSE	FALSE	FALSE	FALSE	FALSE	FALSE	FALSE	FALSE	FALSE	FALSE	FALSE	FALSE	FALSE	FALSE	FALSE	FALSE	FALSE	FALSE	FALSE	FALSE	FALSE	FALSE	FALSE	FALSE
NLRX1-D000544	NLRX1	D000544	Alzheimer Disease		Preclinical	Preclinical					FALSE	FALSE	unsupported target	neurology, psychiatry	FALSE	FALSE	FALSE	FALSE		0				0	FALSE	FALSE	FALSE	FALSE	FALSE	FALSE	FALSE	FALSE	FALSE	FALSE	FALSE	FALSE	FALSE	FALSE	FALSE	FALSE	FALSE	FALSE	FALSE	FALSE	FALSE	FALSE	FALSE	FALSE	FALSE
NLRX1-D001249	NLRX1	D001249	Asthma		Preclinical	Preclinical					FALSE	FALSE	unsupported target	respiratory, immune	FALSE	FALSE	FALSE	FALSE		0				0	FALSE	FALSE	FALSE	FALSE	FALSE	FALSE	FALSE	FALSE	FALSE	FALSE	FALSE	FALSE	FALSE	FALSE	FALSE	FALSE	FALSE	FALSE	FALSE	FALSE	FALSE	FALSE	FALSE	FALSE	FALSE
NLRX1-D003093	NLRX1	D003093	Colitis, Ulcerative		Phase I	Phase I	TRUE				FALSE	FALSE	unsupported target	digestive	FALSE	FALSE	FALSE	FALSE		0				0	FALSE	FALSE	FALSE	FALSE	FALSE	FALSE	FALSE	FALSE	FALSE	FALSE	FALSE	FALSE	FALSE	FALSE	FALSE	FALSE	FALSE	FALSE	FALSE	FALSE	FALSE	FALSE	FALSE	FALSE	FALSE
NLRX1-D003424	NLRX1	D003424	Crohn Disease		Phase I	Phase I	TRUE				FALSE	FALSE	unsupported target	digestive	FALSE	FALSE	FALSE	FALSE		0				0	FALSE	FALSE	FALSE	FALSE	FALSE	FALSE	FALSE	FALSE	FALSE	FALSE	FALSE	FALSE	FALSE	FALSE	FALSE	FALSE	FALSE	FALSE	FALSE	FALSE	FALSE	FALSE	FALSE	FALSE	FALSE
NLRX1-D009103	NLRX1	D009103	Multiple Sclerosis		Preclinical	Preclinical					FALSE	FALSE	unsupported target	neurology, immune	FALSE	FALSE	FALSE	FALSE		0				0	FALSE	FALSE	FALSE	FALSE	FALSE	FALSE	FALSE	FALSE	FALSE	FALSE	FALSE	FALSE	FALSE	FALSE	FALSE	FALSE	FALSE	FALSE	FALSE	FALSE	FALSE	FALSE	FALSE	FALSE	FALSE
NLRX1-D015212	NLRX1	D015212	Inflammatory Bowel Diseases		Phase I	Phase I	TRUE				FALSE	FALSE	unsupported target	digestive	FALSE	FALSE	FALSE	FALSE		0				0	FALSE	FALSE	FALSE	FALSE	FALSE	FALSE	FALSE	FALSE	FALSE	FALSE	FALSE	FALSE	FALSE	FALSE	FALSE	FALSE	FALSE	FALSE	FALSE	FALSE	FALSE	FALSE	FALSE	FALSE	FALSE
NLRX1-D029424	NLRX1	D029424	Pulmonary Disease, Chronic Obstructive		Preclinical	Preclinical					FALSE	FALSE	unsupported target	respiratory	FALSE	FALSE	FALSE	FALSE		0				0	FALSE	FALSE	FALSE	FALSE	FALSE	FALSE	FALSE	FALSE	FALSE	FALSE	FALSE	FALSE	FALSE	FALSE	FALSE	FALSE	FALSE	FALSE	FALSE	FALSE	FALSE	FALSE	FALSE	FALSE	FALSE
NMT1-D008228	NMT1	D008228	Lymphoma, Non-Hodgkin		Phase I	Phase I	TRUE				FALSE	FALSE	unsupported target	oncology	FALSE	FALSE	FALSE	FALSE	FALSE	0				0	FALSE	FALSE	FALSE	FALSE	FALSE	FALSE	FALSE	FALSE	FALSE	FALSE	FALSE	FALSE	FALSE	FALSE	FALSE	FALSE	FALSE	FALSE	FALSE	FALSE	FALSE	FALSE	FALSE	FALSE	FALSE
NMT1-D009369	NMT1	D009369	Neoplasms		Phase I	Phase I	TRUE				FALSE	FALSE	unsupported target	oncology	FALSE	FALSE	FALSE	FALSE	FALSE	0				0	TRUE	TRUE	FALSE	FALSE	FALSE	FALSE	FALSE	FALSE	FALSE	FALSE	FALSE	FALSE	FALSE	FALSE	FALSE	FALSE	FALSE	FALSE	FALSE	FALSE	FALSE	FALSE	FALSE	FALSE	FALSE
NMT2-D008228	NMT2	D008228	Lymphoma, Non-Hodgkin		Phase I	Phase I	TRUE				FALSE	FALSE	unsupported target	oncology	FALSE	FALSE	FALSE	FALSE		0				0	FALSE	FALSE	FALSE	FALSE	FALSE	FALSE	FALSE	FALSE	FALSE	FALSE	FALSE	FALSE	FALSE	FALSE	FALSE	FALSE	FALSE	FALSE	FALSE	FALSE	FALSE	FALSE	FALSE	FALSE	FALSE
NMT2-D009369	NMT2	D009369	Neoplasms		Phase I	Phase I	TRUE				FALSE	FALSE	unsupported target	oncology	FALSE	FALSE	FALSE	FALSE		0				0	FALSE	FALSE	FALSE	FALSE	FALSE	FALSE	FALSE	FALSE	FALSE	FALSE	FALSE	FALSE	FALSE	FALSE	FALSE	FALSE	FALSE	FALSE	FALSE	FALSE	FALSE	FALSE	FALSE	FALSE	FALSE
NMUR1-D003920	NMUR1	D003920	Diabetes Mellitus	Preclinical		Preclinical	FALSE				FALSE	FALSE	unsupported target	metabolic, endocrine	FALSE	FALSE	FALSE	FALSE		0				0	FALSE	FALSE	FALSE	FALSE	FALSE	FALSE	FALSE	FALSE	FALSE	FALSE	FALSE	FALSE	FALSE	FALSE	FALSE	FALSE	FALSE	FALSE	FALSE	FALSE	FALSE	FALSE	FALSE	FALSE	FALSE
NMUR1-D009765	NMUR1	D009765	Obesity	Preclinical		Preclinical	FALSE				FALSE	FALSE	unsupported target	metabolic, signs/symptoms	FALSE	FALSE	FALSE	FALSE		0				0	FALSE	FALSE	FALSE	FALSE	FALSE	FALSE	FALSE	FALSE	FALSE	FALSE	FALSE	FALSE	FALSE	FALSE	FALSE	FALSE	FALSE	FALSE	FALSE	FALSE	FALSE	FALSE	FALSE	FALSE	FALSE
NMUR2-D003920	NMUR2	D003920	Diabetes Mellitus	Preclinical		Preclinical	FALSE				FALSE	FALSE	unsupported target	metabolic, endocrine	FALSE	FALSE	FALSE			0				0	FALSE	FALSE	FALSE	FALSE	FALSE	FALSE	FALSE	FALSE	FALSE	FALSE	FALSE	FALSE	FALSE	FALSE	FALSE	FALSE	FALSE	FALSE	FALSE	FALSE	FALSE	FALSE	FALSE	FALSE	FALSE
NMUR2-D009765	NMUR2	D009765	Obesity	Preclinical		Preclinical	FALSE				FALSE	TRUE	genetically supported target	metabolic, signs/symptoms	FALSE	FALSE	FALSE			0				0	FALSE	FALSE	FALSE	FALSE	FALSE	FALSE	FALSE	FALSE	FALSE	FALSE	FALSE	FALSE	FALSE	FALSE	FALSE	FALSE	FALSE	FALSE	FALSE	FALSE	FALSE	FALSE	FALSE	FALSE	FALSE
NNMT-D003924	NNMT	D003924	Diabetes Mellitus, Type 2	Preclinical		Preclinical	FALSE				FALSE	FALSE	unsupported target	metabolic, endocrine	FALSE	FALSE	FALSE			0				0	FALSE	FALSE	FALSE	FALSE	FALSE	FALSE	FALSE	FALSE	FALSE	FALSE	FALSE	FALSE	FALSE	FALSE	FALSE	FALSE	FALSE	FALSE	FALSE	FALSE	FALSE	FALSE	FALSE	FALSE	FALSE
NNMT-D018149	NNMT	D018149	Glucose Intolerance	Preclinical		Preclinical	FALSE				FALSE	FALSE	unsupported target	metabolic	FALSE	FALSE	FALSE			0				0	FALSE	FALSE	FALSE	FALSE	FALSE	FALSE	FALSE	FALSE	FALSE	FALSE	FALSE	FALSE	FALSE	FALSE	FALSE	FALSE	FALSE	FALSE	FALSE	FALSE	FALSE	FALSE	FALSE	FALSE	FALSE
NOD2-D006509	NOD2	D006509	Hepatitis B	Phase II		Phase II	TRUE	TRUE	FALSE		FALSE	FALSE	unsupported target	infection, digestive	FALSE	FALSE	FALSE	FALSE		0				0	FALSE	FALSE	FALSE	FALSE	FALSE	FALSE	FALSE	FALSE	FALSE	FALSE	FALSE	FALSE	FALSE	FALSE	FALSE	FALSE	FALSE	FALSE	FALSE	FALSE	FALSE	FALSE	FALSE	FALSE	FALSE
NOD2-D006526	NOD2	D006526	Hepatitis C	Phase I		Phase I	TRUE	FALSE			FALSE	FALSE	unsupported target	infection, digestive	FALSE	FALSE	FALSE	FALSE		0				0	FALSE	FALSE	FALSE	FALSE	FALSE	FALSE	FALSE	FALSE	FALSE	FALSE	FALSE	FALSE	FALSE	FALSE	FALSE	FALSE	FALSE	FALSE	FALSE	FALSE	FALSE	FALSE	FALSE	FALSE	FALSE
NOD2-D014777	NOD2	D014777	Virus Diseases	Preclinical		Preclinical	FALSE				FALSE	FALSE	unsupported target	infection	FALSE	FALSE	FALSE	FALSE		0				0	FALSE	FALSE	FALSE	FALSE	FALSE	FALSE	FALSE	FALSE	FALSE	FALSE	FALSE	FALSE	FALSE	FALSE	FALSE	FALSE	FALSE	FALSE	FALSE	FALSE	FALSE	FALSE	FALSE	FALSE	FALSE
NOS1-D000086382	NOS1	D000086382	COVID-19		Phase III	Phase III	TRUE	TRUE	TRUE		FALSE	FALSE	unsupported target	infection, respiratory	FALSE	FALSE	FALSE	FALSE	FALSE	0				0	FALSE	FALSE	FALSE	FALSE	FALSE	FALSE	FALSE	FALSE	FALSE	FALSE	FALSE	FALSE	FALSE	FALSE	FALSE	FALSE	FALSE	FALSE	FALSE	FALSE	FALSE	FALSE	FALSE	FALSE	FALSE
NOS1-D000544	NOS1	D000544	Alzheimer Disease	Preclinical		Preclinical	FALSE				FALSE	FALSE	unsupported target	neurology, psychiatry	FALSE	FALSE	FALSE	FALSE	FALSE	0				0	FALSE	FALSE	FALSE	FALSE	FALSE	FALSE	FALSE	FALSE	FALSE	FALSE	FALSE	FALSE	FALSE	FALSE	FALSE	FALSE	FALSE	FALSE	FALSE	FALSE	FALSE	FALSE	FALSE	FALSE	FALSE
NOS1-D001008	NOS1	D001008	Anxiety Disorders	Preclinical		Preclinical	FALSE				FALSE	TRUE	genetically supported target	psychiatry	TRUE	FALSE	FALSE	FALSE	TRUE	3	ebi-a-GCST006940;ebi-a-GCST90029028;ukb-b-4630	Neurociticism;Neuroticism;Neuroticism score	Plasma	1	TRUE	TRUE	FALSE	FALSE	FALSE	FALSE	FALSE	FALSE	FALSE	FALSE	TRUE	FALSE	FALSE	FALSE	FALSE	FALSE	FALSE	FALSE	FALSE	FALSE	FALSE	FALSE	FALSE	FALSE	FALSE
NOS1-D003863	NOS1	D003863	Depression	Preclinical		Preclinical	FALSE				FALSE	TRUE	genetically supported target	psychiatry	FALSE	FALSE	FALSE	FALSE	FALSE	0				0	FALSE	FALSE	FALSE	FALSE	FALSE	FALSE	FALSE	FALSE	FALSE	FALSE	FALSE	FALSE	FALSE	FALSE	FALSE	FALSE	FALSE	FALSE	FALSE	FALSE	FALSE	FALSE	FALSE	FALSE	FALSE
NOS1-D006261	NOS1	D006261	Headache	Phase II		Phase II	TRUE	TRUE	FALSE		FALSE	FALSE	unsupported target	signs/symptoms	FALSE	FALSE	FALSE	FALSE	FALSE	0				0	FALSE	FALSE	FALSE	FALSE	FALSE	FALSE	FALSE	FALSE	FALSE	FALSE	FALSE	FALSE	FALSE	FALSE	FALSE	FALSE	FALSE	FALSE	FALSE	FALSE	FALSE	FALSE	FALSE	FALSE	FALSE
NOS1-D008881	NOS1	D008881	Migraine Disorders	Phase II		Phase II	TRUE	TRUE	FALSE		FALSE	FALSE	unsupported target	neurology	FALSE	FALSE	FALSE	FALSE	FALSE	0				0	FALSE	FALSE	FALSE	FALSE	FALSE	FALSE	FALSE	FALSE	FALSE	FALSE	FALSE	FALSE	FALSE	FALSE	FALSE	FALSE	FALSE	FALSE	FALSE	FALSE	FALSE	FALSE	FALSE	FALSE	FALSE
NOS1-D009437	NOS1	D009437	Neuralgia	Phase II		Phase II	TRUE	TRUE	FALSE		FALSE	FALSE	unsupported target	neurology, signs/symptoms	FALSE	FALSE	FALSE	FALSE	FALSE	0				0	FALSE	FALSE	FALSE	FALSE	FALSE	FALSE	FALSE	FALSE	FALSE	FALSE	FALSE	FALSE	FALSE	FALSE	FALSE	FALSE	FALSE	FALSE	FALSE	FALSE	FALSE	FALSE	FALSE	FALSE	FALSE
NOS1-D010300	NOS1	D010300	Parkinson Disease	Phase II		Phase II	TRUE	TRUE	FALSE		FALSE	FALSE	unsupported target	neurology	FALSE	FALSE	FALSE	FALSE	FALSE	0				0	FALSE	FALSE	FALSE	FALSE	FALSE	FALSE	FALSE	FALSE	FALSE	FALSE	FALSE	FALSE	FALSE	FALSE	FALSE	FALSE	FALSE	FALSE	FALSE	FALSE	FALSE	FALSE	FALSE	FALSE	FALSE
NOS1-D018805	NOS1	D018805	Sepsis	Preclinical		Preclinical	FALSE				FALSE	FALSE	unsupported target	infection, signs/symptoms	FALSE	FALSE	FALSE	FALSE	FALSE	0				0	FALSE	FALSE	FALSE	FALSE	FALSE	FALSE	FALSE	FALSE	FALSE	FALSE	FALSE	FALSE	FALSE	FALSE	FALSE	FALSE	FALSE	FALSE	FALSE	FALSE	FALSE	FALSE	FALSE	FALSE	FALSE
NOS1-D020521	NOS1	D020521	Stroke	Preclinical		Preclinical	FALSE				FALSE	FALSE	unsupported target	neurology, cardiovascular	FALSE	FALSE	FALSE	FALSE	FALSE	0				0	FALSE	FALSE	FALSE	FALSE	FALSE	FALSE	FALSE	FALSE	FALSE	FALSE	FALSE	FALSE	FALSE	FALSE	FALSE	FALSE	FALSE	FALSE	FALSE	FALSE	FALSE	FALSE	FALSE	FALSE	FALSE
NOS1-D051474	NOS1	D051474	Neuralgia, Postherpetic	Phase II		Phase II	TRUE	TRUE	FALSE		FALSE	FALSE	unsupported target	neurology, signs/symptoms	FALSE	FALSE	FALSE	FALSE	FALSE	0				0	FALSE	FALSE	FALSE	FALSE	FALSE	FALSE	FALSE	FALSE	FALSE	FALSE	FALSE	FALSE	FALSE	FALSE	FALSE	FALSE	FALSE	FALSE	FALSE	FALSE	FALSE	FALSE	FALSE	FALSE	FALSE
NOS2-D001168	NOS2	D001168	Arthritis	Preclinical		Preclinical	FALSE				FALSE	FALSE	unsupported target	musculoskeletal	FALSE	FALSE	FALSE	FALSE	FALSE	0				0	FALSE	FALSE	FALSE	FALSE	FALSE	FALSE	FALSE	FALSE	FALSE	FALSE	FALSE	FALSE	FALSE	FALSE	FALSE	FALSE	FALSE	FALSE	FALSE	FALSE	FALSE	FALSE	FALSE	FALSE	FALSE
NOS2-D001172	NOS2	D001172	Arthritis, Rheumatoid	Preclinical		Preclinical	FALSE				FALSE	FALSE	unsupported target	musculoskeletal, dermatology, immune	FALSE	FALSE	FALSE	FALSE	FALSE	0				0	FALSE	FALSE	FALSE	FALSE	FALSE	FALSE	FALSE	FALSE	FALSE	FALSE	FALSE	FALSE	FALSE	FALSE	FALSE	FALSE	FALSE	FALSE	FALSE	FALSE	FALSE	FALSE	FALSE	FALSE	FALSE
NOS2-D003876	NOS2	D003876	Dermatitis, Atopic	Phase III		Phase III	TRUE	TRUE	TRUE	FALSE	FALSE	FALSE	unsupported target	congenital, dermatology, immune	FALSE	FALSE	FALSE	FALSE	FALSE	0				0	FALSE	FALSE	FALSE	FALSE	FALSE	FALSE	FALSE	FALSE	FALSE	FALSE	FALSE	FALSE	FALSE	FALSE	FALSE	FALSE	FALSE	FALSE	FALSE	FALSE	FALSE	FALSE	FALSE	FALSE	FALSE
NOS2-D005767	NOS2	D005767	Gastrointestinal Diseases	Phase II		Phase II	TRUE	TRUE	FALSE		FALSE	FALSE	unsupported target	digestive	FALSE	FALSE	FALSE	FALSE	FALSE	0				0	FALSE	FALSE	FALSE	FALSE	FALSE	FALSE	FALSE	FALSE	FALSE	FALSE	FALSE	FALSE	FALSE	FALSE	FALSE	FALSE	FALSE	FALSE	FALSE	FALSE	FALSE	FALSE	FALSE	FALSE	FALSE
NOS2-D007249	NOS2	D007249	Inflammation	Preclinical		Preclinical	FALSE				FALSE	FALSE	unsupported target	signs/symptoms	FALSE	FALSE	FALSE	FALSE	FALSE	0				0	FALSE	FALSE	TRUE	FALSE	FALSE	FALSE	FALSE	FALSE	FALSE	FALSE	FALSE	FALSE	FALSE	FALSE	FALSE	FALSE	FALSE	FALSE	FALSE	FALSE	FALSE	FALSE	FALSE	FALSE	FALSE
NOS2-D008881	NOS2	D008881	Migraine Disorders	Preclinical		Preclinical	FALSE				FALSE	FALSE	unsupported target	neurology	FALSE	FALSE	FALSE	FALSE	FALSE	0				0	FALSE	FALSE	FALSE	FALSE	FALSE	FALSE	FALSE	FALSE	FALSE	FALSE	FALSE	FALSE	FALSE	FALSE	FALSE	FALSE	FALSE	FALSE	FALSE	FALSE	FALSE	FALSE	FALSE	FALSE	FALSE
NOS2-D009103	NOS2	D009103	Multiple Sclerosis	Preclinical		Preclinical	FALSE				FALSE	FALSE	unsupported target	neurology, immune	FALSE	FALSE	FALSE	FALSE	FALSE	0				0	FALSE	FALSE	FALSE	FALSE	FALSE	FALSE	FALSE	FALSE	FALSE	FALSE	FALSE	FALSE	FALSE	FALSE	FALSE	FALSE	FALSE	FALSE	FALSE	FALSE	FALSE	FALSE	FALSE	FALSE	FALSE
NOS2-D009437	NOS2	D009437	Neuralgia	Preclinical		Preclinical	FALSE				FALSE	FALSE	unsupported target	neurology, signs/symptoms	FALSE	FALSE	FALSE	FALSE	FALSE	0				0	FALSE	FALSE	FALSE	FALSE	FALSE	FALSE	FALSE	FALSE	FALSE	FALSE	FALSE	FALSE	FALSE	FALSE	FALSE	FALSE	FALSE	FALSE	FALSE	FALSE	FALSE	FALSE	FALSE	FALSE	FALSE
NOS2-D010003	NOS2	D010003	Osteoarthritis	Phase III		Phase III	TRUE	TRUE	TRUE	FALSE	FALSE	FALSE	unsupported target	musculoskeletal	FALSE	FALSE	FALSE	FALSE	FALSE	0				0	FALSE	FALSE	FALSE	FALSE	FALSE	FALSE	FALSE	FALSE	FALSE	FALSE	FALSE	FALSE	FALSE	FALSE	FALSE	FALSE	FALSE	FALSE	FALSE	FALSE	FALSE	FALSE	FALSE	FALSE	FALSE
NOS2-D010518	NOS2	D010518	Periodontitis	Phase II		Phase II	TRUE	TRUE	FALSE		FALSE	FALSE	unsupported target	other	FALSE	FALSE	FALSE	FALSE	FALSE	0				0	FALSE	FALSE	FALSE	FALSE	FALSE	FALSE	FALSE	FALSE	FALSE	FALSE	FALSE	FALSE	FALSE	FALSE	FALSE	FALSE	FALSE	FALSE	FALSE	FALSE	FALSE	FALSE	FALSE	FALSE	FALSE
NOS2-D014605	NOS2	D014605	Uveitis	Phase II		Phase II	TRUE	TRUE	FALSE		FALSE	FALSE	unsupported target	ophthalmology	FALSE	FALSE	FALSE	FALSE	FALSE	0				0	FALSE	FALSE	FALSE	FALSE	FALSE	FALSE	FALSE	FALSE	FALSE	FALSE	FALSE	FALSE	FALSE	FALSE	FALSE	FALSE	FALSE	FALSE	FALSE	FALSE	FALSE	FALSE	FALSE	FALSE	FALSE
NOS2-D015212	NOS2	D015212	Inflammatory Bowel Diseases	Phase II		Phase II	TRUE	TRUE	FALSE		FALSE	FALSE	unsupported target	digestive	FALSE	FALSE	FALSE	FALSE	FALSE	0				0	FALSE	FALSE	FALSE	FALSE	FALSE	FALSE	FALSE	FALSE	FALSE	FALSE	FALSE	FALSE	FALSE	FALSE	FALSE	FALSE	FALSE	FALSE	FALSE	FALSE	FALSE	FALSE	FALSE	FALSE	FALSE
NOS2-D018805	NOS2	D018805	Sepsis	Preclinical		Preclinical	FALSE				FALSE	FALSE	unsupported target	infection, signs/symptoms	FALSE	FALSE	FALSE	FALSE	FALSE	0				0	FALSE	FALSE	TRUE	FALSE	FALSE	FALSE	FALSE	FALSE	FALSE	FALSE	FALSE	FALSE	FALSE	FALSE	FALSE	FALSE	FALSE	FALSE	FALSE	FALSE	FALSE	FALSE	FALSE	FALSE	FALSE
NOS2-D020521	NOS2	D020521	Stroke	Preclinical		Preclinical	FALSE				FALSE	FALSE	unsupported target	neurology, cardiovascular	FALSE	FALSE	FALSE	FALSE	FALSE	0				0	FALSE	FALSE	FALSE	FALSE	FALSE	FALSE	FALSE	FALSE	FALSE	FALSE	FALSE	FALSE	FALSE	FALSE	FALSE	FALSE	FALSE	FALSE	FALSE	FALSE	FALSE	FALSE	FALSE	FALSE	FALSE
NOS2-D051474	NOS2	D051474	Neuralgia, Postherpetic	Phase II		Phase II	TRUE	TRUE	FALSE		FALSE	FALSE	unsupported target	neurology, signs/symptoms	FALSE	FALSE	FALSE	FALSE	FALSE	0				0	FALSE	FALSE	FALSE	FALSE	FALSE	FALSE	FALSE	FALSE	FALSE	FALSE	FALSE	FALSE	FALSE	FALSE	FALSE	FALSE	FALSE	FALSE	FALSE	FALSE	FALSE	FALSE	FALSE	FALSE	FALSE
NOS3-D000544	NOS3	D000544	Alzheimer Disease	Phase II		Phase II	TRUE	TRUE	FALSE		FALSE	FALSE	unsupported target	neurology, psychiatry	FALSE	FALSE	FALSE	FALSE	FALSE	0				0	FALSE	FALSE	FALSE	FALSE	FALSE	FALSE	FALSE	FALSE	FALSE	FALSE	FALSE	FALSE	FALSE	FALSE	FALSE	FALSE	FALSE	FALSE	FALSE	FALSE	FALSE	FALSE	FALSE	FALSE	FALSE
NOS3-D000755	NOS3	D000755	Anemia, Sickle Cell	Preclinical		Preclinical	FALSE				FALSE	FALSE	unsupported target	hematology, congenital	FALSE	FALSE	FALSE	FALSE	FALSE	0				0	TRUE	TRUE	FALSE	FALSE	FALSE	FALSE	FALSE	FALSE	FALSE	FALSE	FALSE	FALSE	FALSE	FALSE	FALSE	FALSE	FALSE	FALSE	FALSE	FALSE	FALSE	FALSE	FALSE	FALSE	FALSE
NOS3-D000787	NOS3	D000787	Angina Pectoris	Phase II		Phase II	TRUE	TRUE	FALSE		FALSE	FALSE	unsupported target	cardiovascular, signs/symptoms	TRUE	FALSE	TRUE	TRUE	TRUE	3	ukb-b-13352;ebi-a-GCST90013886;ebi-a-GCST90013936	Vascular/heart problems diagnosed by doctor: None of the above;Angina (Firth correction);Angina (SPA correction)	Blood cell;Plasma;Testis	3	FALSE	TRUE	TRUE	FALSE	TRUE	FALSE	FALSE	FALSE	FALSE	FALSE	TRUE	FALSE	TRUE	FALSE	FALSE	FALSE	FALSE	FALSE	FALSE	FALSE	FALSE	FALSE	FALSE	FALSE	FALSE
NOS3-D006333	NOS3	D006333	Heart Failure	Phase II		Phase II	TRUE	TRUE	FALSE		FALSE	FALSE	unsupported target	cardiovascular	FALSE	FALSE	FALSE	FALSE	FALSE	0				0	TRUE	TRUE	TRUE	FALSE	FALSE	FALSE	FALSE	FALSE	FALSE	FALSE	FALSE	FALSE	FALSE	FALSE	FALSE	FALSE	FALSE	FALSE	FALSE	FALSE	FALSE	FALSE	FALSE	FALSE	FALSE
NOS3-D007249	NOS3	D007249	Inflammation	Preclinical		Preclinical	FALSE				FALSE	FALSE	unsupported target	signs/symptoms	FALSE	FALSE	FALSE	FALSE	FALSE	0				0	FALSE	FALSE	FALSE	FALSE	FALSE	FALSE	FALSE	FALSE	FALSE	FALSE	FALSE	FALSE	FALSE	FALSE	FALSE	FALSE	FALSE	FALSE	FALSE	FALSE	FALSE	FALSE	FALSE	FALSE	FALSE
NOS3-D008881	NOS3	D008881	Migraine Disorders	Preclinical		Preclinical	FALSE				FALSE	FALSE	unsupported target	neurology	FALSE	FALSE	FALSE	FALSE	FALSE	0				0	FALSE	FALSE	FALSE	FALSE	FALSE	FALSE	FALSE	FALSE	FALSE	FALSE	FALSE	FALSE	FALSE	FALSE	FALSE	FALSE	FALSE	FALSE	FALSE	FALSE	FALSE	FALSE	FALSE	FALSE	FALSE
NOS3-D009203	NOS3	D009203	Myocardial Infarction	Preclinical		Preclinical	FALSE				FALSE	TRUE	genetically supported target	cardiovascular, signs/symptoms	TRUE	FALSE	FALSE	TRUE	FALSE	1	ebi-a-GCST90018877	Myocardial infarction	Blood cell	1	FALSE	TRUE	TRUE	FALSE	TRUE	FALSE	FALSE	FALSE	FALSE	FALSE	FALSE	FALSE	FALSE	FALSE	FALSE	FALSE	FALSE	FALSE	FALSE	FALSE	FALSE	FALSE	FALSE	FALSE	FALSE
NOS3-D009369	NOS3	D009369	Neoplasms	Preclinical		Preclinical	FALSE				FALSE	FALSE	unsupported target	oncology	FALSE	FALSE	FALSE	FALSE	FALSE	0				0	TRUE	TRUE	FALSE	FALSE	FALSE	FALSE	FALSE	FALSE	FALSE	FALSE	FALSE	FALSE	FALSE	FALSE	FALSE	FALSE	FALSE	FALSE	FALSE	FALSE	FALSE	FALSE	FALSE	FALSE	FALSE
NOS3-D016491	NOS3	D016491	Peripheral Vascular Diseases	Phase II		Phase II	TRUE	TRUE	FALSE		FALSE	FALSE	unsupported target	cardiovascular	FALSE	FALSE	FALSE	FALSE	FALSE	0				0	FALSE	FALSE	FALSE	FALSE	FALSE	FALSE	FALSE	FALSE	FALSE	FALSE	FALSE	FALSE	FALSE	FALSE	FALSE	FALSE	FALSE	FALSE	FALSE	FALSE	FALSE	FALSE	FALSE	FALSE	FALSE
NOS3-D020521	NOS3	D020521	Stroke	Phase II		Phase II	TRUE	TRUE	FALSE		FALSE	TRUE	genetically supported target	neurology, cardiovascular	TRUE	FALSE	FALSE	TRUE	FALSE	1	ukb-b-4024	Illnesses of mother: Stroke	Blood cell	1	FALSE	TRUE	TRUE	FALSE	TRUE	FALSE	FALSE	FALSE	FALSE	FALSE	FALSE	FALSE	FALSE	FALSE	FALSE	FALSE	FALSE	FALSE	FALSE	FALSE	FALSE	FALSE	FALSE	FALSE	FALSE
NOTCH1-D001650	NOTCH1	D001650	Bile Duct Neoplasms	Phase I		Phase I	TRUE	FALSE			FALSE	FALSE	unsupported target	oncology	FALSE	FALSE	FALSE	FALSE	FALSE	0				0	FALSE	FALSE	FALSE	FALSE	FALSE	FALSE	FALSE	FALSE	FALSE	FALSE	FALSE	FALSE	FALSE	FALSE	FALSE	FALSE	FALSE	FALSE	FALSE	FALSE	FALSE	FALSE	FALSE	FALSE	FALSE
NOTCH1-D001943	NOTCH1	D001943	Breast Neoplasms	Phase II		Phase II	TRUE	TRUE	FALSE		FALSE	FALSE	unsupported target	oncology	FALSE	FALSE	FALSE	FALSE	FALSE	0				0	TRUE	TRUE	FALSE	FALSE	FALSE	FALSE	FALSE	FALSE	FALSE	FALSE	FALSE	FALSE	FALSE	FALSE	FALSE	FALSE	FALSE	FALSE	FALSE	FALSE	FALSE	FALSE	FALSE	FALSE	FALSE
NOTCH1-D002289	NOTCH1	D002289	Carcinoma, Non-Small-Cell Lung	Phase I		Phase I	TRUE	FALSE			FALSE	FALSE	unsupported target	oncology	FALSE	FALSE	FALSE	FALSE	FALSE	0				0	FALSE	FALSE	FALSE	FALSE	FALSE	FALSE	FALSE	FALSE	FALSE	FALSE	FALSE	FALSE	FALSE	FALSE	FALSE	FALSE	FALSE	FALSE	FALSE	FALSE	FALSE	FALSE	FALSE	FALSE	FALSE
NOTCH1-D004938	NOTCH1	D004938	Esophageal Neoplasms	Phase I		Phase I	TRUE	FALSE			FALSE	FALSE	unsupported target	oncology	FALSE	FALSE	FALSE	FALSE	FALSE	0				0	FALSE	FALSE	FALSE	FALSE	FALSE	FALSE	FALSE	FALSE	FALSE	FALSE	FALSE	FALSE	FALSE	FALSE	FALSE	FALSE	FALSE	FALSE	FALSE	FALSE	FALSE	FALSE	FALSE	FALSE	FALSE
NOTCH1-D008223	NOTCH1	D008223	Lymphoma	Phase I		Phase I	TRUE	FALSE			FALSE	FALSE	unsupported target	oncology	FALSE	FALSE	FALSE	FALSE	FALSE	0				0	FALSE	FALSE	FALSE	FALSE	FALSE	FALSE	FALSE	FALSE	FALSE	FALSE	FALSE	FALSE	FALSE	FALSE	FALSE	FALSE	FALSE	FALSE	FALSE	FALSE	FALSE	FALSE	FALSE	FALSE	FALSE
NOTCH1-D008545	NOTCH1	D008545	Melanoma	Phase I		Phase I	TRUE	FALSE			FALSE	FALSE	unsupported target	oncology	FALSE	FALSE	FALSE	FALSE	FALSE	0				0	FALSE	FALSE	FALSE	FALSE	FALSE	FALSE	FALSE	FALSE	FALSE	FALSE	FALSE	FALSE	FALSE	FALSE	FALSE	FALSE	FALSE	FALSE	FALSE	FALSE	FALSE	FALSE	FALSE	FALSE	FALSE
NOTCH1-D009369	NOTCH1	D009369	Neoplasms	Phase I		Phase I	TRUE	FALSE			FALSE	FALSE	unsupported target	oncology	FALSE	FALSE	FALSE	FALSE	FALSE	0				0	TRUE	TRUE	FALSE	FALSE	FALSE	FALSE	FALSE	FALSE	FALSE	FALSE	FALSE	FALSE	FALSE	FALSE	FALSE	FALSE	FALSE	FALSE	FALSE	FALSE	FALSE	FALSE	FALSE	FALSE	FALSE
NOTCH1-D010051	NOTCH1	D010051	Ovarian Neoplasms	Phase I		Phase I	TRUE	FALSE			FALSE	FALSE	unsupported target	oncology	FALSE	FALSE	FALSE	FALSE	FALSE	0				0	FALSE	FALSE	FALSE	FALSE	FALSE	FALSE	FALSE	FALSE	FALSE	FALSE	FALSE	FALSE	FALSE	FALSE	FALSE	FALSE	FALSE	FALSE	FALSE	FALSE	FALSE	FALSE	FALSE	FALSE	FALSE
NOTCH1-D010190	NOTCH1	D010190	Pancreatic Neoplasms	Phase I		Phase I	TRUE	FALSE			FALSE	FALSE	unsupported target	oncology	FALSE	FALSE	FALSE	FALSE	FALSE	0				0	FALSE	FALSE	FALSE	FALSE	FALSE	FALSE	FALSE	FALSE	FALSE	FALSE	FALSE	FALSE	FALSE	FALSE	FALSE	FALSE	FALSE	FALSE	FALSE	FALSE	FALSE	FALSE	FALSE	FALSE	FALSE
NOTCH1-D013274	NOTCH1	D013274	Stomach Neoplasms	Phase I		Phase I	TRUE	FALSE			FALSE	FALSE	unsupported target	oncology	FALSE	FALSE	FALSE	FALSE	FALSE	0				0	FALSE	FALSE	FALSE	FALSE	FALSE	FALSE	FALSE	FALSE	FALSE	FALSE	FALSE	FALSE	FALSE	FALSE	FALSE	FALSE	FALSE	FALSE	FALSE	FALSE	FALSE	FALSE	FALSE	FALSE	FALSE
NOTCH1-D015179	NOTCH1	D015179	Colorectal Neoplasms	Phase I		Phase I	TRUE	FALSE			FALSE	FALSE	unsupported target	oncology	FALSE	FALSE	FALSE	FALSE	FALSE	0				0	FALSE	FALSE	FALSE	FALSE	FALSE	FALSE	FALSE	FALSE	FALSE	FALSE	FALSE	FALSE	FALSE	FALSE	FALSE	FALSE	FALSE	FALSE	FALSE	FALSE	FALSE	FALSE	FALSE	FALSE	FALSE
NOTCH1-D019337	NOTCH1	D019337	Hematologic Neoplasms	Phase I		Phase I	TRUE	FALSE			FALSE	FALSE	unsupported target	oncology	FALSE	FALSE	FALSE	FALSE	FALSE	0				0	FALSE	FALSE	FALSE	FALSE	FALSE	FALSE	FALSE	FALSE	FALSE	FALSE	FALSE	FALSE	FALSE	FALSE	FALSE	FALSE	FALSE	FALSE	FALSE	FALSE	FALSE	FALSE	FALSE	FALSE	FALSE
NOTCH1-D055752	NOTCH1	D055752	Small Cell Lung Carcinoma	Phase I		Phase I	TRUE	FALSE			FALSE	FALSE	unsupported target	oncology	FALSE	FALSE	FALSE	FALSE	FALSE	0				0	FALSE	FALSE	FALSE	FALSE	FALSE	FALSE	FALSE	FALSE	FALSE	FALSE	FALSE	FALSE	FALSE	FALSE	FALSE	FALSE	FALSE	FALSE	FALSE	FALSE	FALSE	FALSE	FALSE	FALSE	FALSE
NOTCH2-D001943	NOTCH2	D001943	Breast Neoplasms	Phase II		Phase II	TRUE	TRUE	FALSE		FALSE	TRUE	genetically supported target	oncology	FALSE	FALSE	FALSE	FALSE	FALSE	0				0	FALSE	FALSE	FALSE	FALSE	FALSE	FALSE	FALSE	FALSE	FALSE	FALSE	FALSE	FALSE	FALSE	FALSE	FALSE	FALSE	FALSE	FALSE	FALSE	FALSE	FALSE	FALSE	FALSE	FALSE	FALSE
NOTCH2-D002289	NOTCH2	D002289	Carcinoma, Non-Small-Cell Lung	Phase I		Phase I	TRUE	FALSE			FALSE	FALSE	unsupported target	oncology	FALSE	FALSE	FALSE	FALSE	FALSE	0				0	FALSE	FALSE	FALSE	FALSE	FALSE	FALSE	FALSE	FALSE	FALSE	FALSE	FALSE	FALSE	FALSE	FALSE	FALSE	FALSE	FALSE	FALSE	FALSE	FALSE	FALSE	FALSE	FALSE	FALSE	FALSE
NOTCH2-D008545	NOTCH2	D008545	Melanoma	Phase I		Phase I	TRUE	FALSE			FALSE	FALSE	unsupported target	oncology	FALSE	FALSE	FALSE	FALSE	FALSE	0				0	FALSE	FALSE	FALSE	FALSE	FALSE	FALSE	FALSE	FALSE	FALSE	FALSE	FALSE	FALSE	FALSE	FALSE	FALSE	FALSE	FALSE	FALSE	FALSE	FALSE	FALSE	FALSE	FALSE	FALSE	FALSE
NOTCH2-D009369	NOTCH2	D009369	Neoplasms	Phase II		Phase II	TRUE	TRUE	FALSE		FALSE	FALSE	unsupported target	oncology	FALSE	FALSE	FALSE	FALSE	FALSE	0				0	FALSE	FALSE	FALSE	FALSE	FALSE	FALSE	FALSE	FALSE	FALSE	FALSE	FALSE	FALSE	FALSE	FALSE	FALSE	FALSE	FALSE	FALSE	FALSE	FALSE	FALSE	FALSE	FALSE	FALSE	FALSE
NOTCH2-D010051	NOTCH2	D010051	Ovarian Neoplasms	Phase I		Phase I	TRUE	FALSE			FALSE	FALSE	unsupported target	oncology	FALSE	FALSE	FALSE	FALSE	FALSE	0				0	FALSE	FALSE	FALSE	FALSE	FALSE	FALSE	FALSE	FALSE	FALSE	FALSE	FALSE	FALSE	FALSE	FALSE	FALSE	FALSE	FALSE	FALSE	FALSE	FALSE	FALSE	FALSE	FALSE	FALSE	FALSE
NOTCH2-D010190	NOTCH2	D010190	Pancreatic Neoplasms	Phase II		Phase II	TRUE	TRUE	FALSE		FALSE	FALSE	unsupported target	oncology	FALSE	FALSE	FALSE	FALSE	FALSE	0				0	FALSE	FALSE	FALSE	FALSE	FALSE	FALSE	FALSE	FALSE	FALSE	FALSE	FALSE	FALSE	FALSE	FALSE	FALSE	FALSE	FALSE	FALSE	FALSE	FALSE	FALSE	FALSE	FALSE	FALSE	FALSE
NOTCH2-D011471	NOTCH2	D011471	Prostatic Neoplasms	Phase I		Phase I	TRUE	FALSE			FALSE	FALSE	unsupported target	oncology	FALSE	FALSE	FALSE	FALSE	FALSE	0				0	FALSE	FALSE	FALSE	FALSE	FALSE	FALSE	FALSE	FALSE	FALSE	FALSE	FALSE	FALSE	FALSE	FALSE	FALSE	FALSE	FALSE	FALSE	FALSE	FALSE	FALSE	FALSE	FALSE	FALSE	FALSE
NOTCH2-D015179	NOTCH2	D015179	Colorectal Neoplasms	Phase II		Phase II	TRUE	TRUE	FALSE		FALSE	FALSE	unsupported target	oncology	FALSE	FALSE	FALSE	FALSE	FALSE	0				0	FALSE	FALSE	FALSE	FALSE	FALSE	FALSE	FALSE	FALSE	FALSE	FALSE	FALSE	FALSE	FALSE	FALSE	FALSE	FALSE	FALSE	FALSE	FALSE	FALSE	FALSE	FALSE	FALSE	FALSE	FALSE
NOTCH2-D055752	NOTCH2	D055752	Small Cell Lung Carcinoma	Phase II		Phase II	TRUE	TRUE	FALSE		FALSE	FALSE	unsupported target	oncology	FALSE	FALSE	FALSE	FALSE	FALSE	0				0	FALSE	FALSE	FALSE	FALSE	FALSE	FALSE	FALSE	FALSE	FALSE	FALSE	FALSE	FALSE	FALSE	FALSE	FALSE	FALSE	FALSE	FALSE	FALSE	FALSE	FALSE	FALSE	FALSE	FALSE	FALSE
NOTCH3-D001943	NOTCH3	D001943	Breast Neoplasms	Phase II		Phase II	TRUE	TRUE	FALSE		FALSE	FALSE	unsupported target	oncology	FALSE	FALSE	FALSE	FALSE	FALSE	0				0	FALSE	FALSE	FALSE	FALSE	FALSE	FALSE	FALSE	FALSE	FALSE	FALSE	FALSE	FALSE	FALSE	FALSE	FALSE	FALSE	FALSE	FALSE	FALSE	FALSE	FALSE	FALSE	FALSE	FALSE	FALSE
NOTCH3-D002289	NOTCH3	D002289	Carcinoma, Non-Small-Cell Lung	Phase I		Phase I	TRUE	FALSE			FALSE	FALSE	unsupported target	oncology	FALSE	FALSE	FALSE	FALSE	FALSE	0				0	FALSE	FALSE	FALSE	FALSE	FALSE	FALSE	FALSE	FALSE	FALSE	FALSE	FALSE	FALSE	FALSE	FALSE	FALSE	FALSE	FALSE	FALSE	FALSE	FALSE	FALSE	FALSE	FALSE	FALSE	FALSE
NOTCH3-D008545	NOTCH3	D008545	Melanoma	Phase I		Phase I	TRUE	FALSE			FALSE	FALSE	unsupported target	oncology	FALSE	FALSE	FALSE	FALSE	FALSE	0				0	FALSE	FALSE	FALSE	FALSE	FALSE	FALSE	FALSE	FALSE	FALSE	FALSE	FALSE	FALSE	FALSE	FALSE	FALSE	FALSE	FALSE	FALSE	FALSE	FALSE	FALSE	FALSE	FALSE	FALSE	FALSE
NOTCH3-D009369	NOTCH3	D009369	Neoplasms		Preclinical	Preclinical					FALSE	FALSE	unsupported target	oncology	FALSE	FALSE	FALSE	FALSE	FALSE	0				0	FALSE	FALSE	FALSE	FALSE	FALSE	FALSE	FALSE	FALSE	FALSE	FALSE	FALSE	FALSE	FALSE	FALSE	FALSE	FALSE	FALSE	FALSE	FALSE	FALSE	FALSE	FALSE	FALSE	FALSE	FALSE
NOTCH3-D010051	NOTCH3	D010051	Ovarian Neoplasms	Phase I		Phase I	TRUE	FALSE			FALSE	FALSE	unsupported target	oncology	FALSE	FALSE	FALSE	FALSE	FALSE	0				0	FALSE	FALSE	FALSE	FALSE	FALSE	FALSE	FALSE	FALSE	FALSE	FALSE	FALSE	FALSE	FALSE	FALSE	FALSE	FALSE	FALSE	FALSE	FALSE	FALSE	FALSE	FALSE	FALSE	FALSE	FALSE
NOTCH3-D010190	NOTCH3	D010190	Pancreatic Neoplasms	Phase II		Phase II	TRUE	TRUE	FALSE		FALSE	FALSE	unsupported target	oncology	FALSE	FALSE	FALSE	FALSE	FALSE	0				0	FALSE	FALSE	FALSE	FALSE	FALSE	FALSE	FALSE	FALSE	FALSE	FALSE	FALSE	FALSE	FALSE	FALSE	FALSE	FALSE	FALSE	FALSE	FALSE	FALSE	FALSE	FALSE	FALSE	FALSE	FALSE
NOTCH3-D015179	NOTCH3	D015179	Colorectal Neoplasms	Phase II		Phase II	TRUE	TRUE	FALSE		FALSE	FALSE	unsupported target	oncology	FALSE	FALSE	FALSE	FALSE	FALSE	0				0	FALSE	FALSE	FALSE	FALSE	FALSE	FALSE	FALSE	FALSE	FALSE	FALSE	FALSE	FALSE	FALSE	FALSE	FALSE	FALSE	FALSE	FALSE	FALSE	FALSE	FALSE	FALSE	FALSE	FALSE	FALSE
NOTCH3-D046589	NOTCH3	D046589	CADASIL	Preclinical		Preclinical	FALSE				FALSE	TRUE	genetically supported target	neurology, cardiovascular, congenital, signs/symptoms	FALSE	FALSE	FALSE	FALSE	FALSE	0				0	FALSE	FALSE	FALSE	FALSE	FALSE	FALSE	FALSE	FALSE	FALSE	FALSE	FALSE	FALSE	FALSE	FALSE	FALSE	FALSE	FALSE	FALSE	FALSE	FALSE	FALSE	FALSE	FALSE	FALSE	FALSE
NOTCH3-D055752	NOTCH3	D055752	Small Cell Lung Carcinoma	Phase II		Phase II	TRUE	TRUE	FALSE		FALSE	FALSE	unsupported target	oncology	FALSE	FALSE	FALSE	FALSE	FALSE	0				0	FALSE	FALSE	FALSE	FALSE	FALSE	FALSE	FALSE	FALSE	FALSE	FALSE	FALSE	FALSE	FALSE	FALSE	FALSE	FALSE	FALSE	FALSE	FALSE	FALSE	FALSE	FALSE	FALSE	FALSE	FALSE
NOTCH4-D001943	NOTCH4	D001943	Breast Neoplasms	Phase II		Phase II	TRUE	TRUE	FALSE		FALSE	FALSE	unsupported target	oncology	FALSE	FALSE	FALSE	FALSE		0				0	FALSE	FALSE	FALSE	FALSE	FALSE	FALSE	FALSE	FALSE	FALSE	FALSE	FALSE	FALSE	FALSE	FALSE	FALSE	FALSE	FALSE	FALSE	FALSE	FALSE	FALSE	FALSE	FALSE	FALSE	FALSE
NOTCH4-D002289	NOTCH4	D002289	Carcinoma, Non-Small-Cell Lung	Phase I		Phase I	TRUE	FALSE			FALSE	FALSE	unsupported target	oncology	TRUE	FALSE	FALSE	TRUE		1	ebi-a-GCST90013972	Any parental history of lung cancer (SPA correction)	Blood cell	1	FALSE	TRUE	TRUE	FALSE	TRUE	FALSE	FALSE	FALSE	FALSE	FALSE	FALSE	FALSE	FALSE	FALSE	FALSE	FALSE	FALSE	FALSE	FALSE	FALSE	FALSE	FALSE	FALSE	FALSE	FALSE
NOTCH4-D008545	NOTCH4	D008545	Melanoma	Phase I		Phase I	TRUE	FALSE			FALSE	FALSE	unsupported target	oncology	FALSE	FALSE	FALSE	FALSE		0				0	FALSE	FALSE	FALSE	FALSE	FALSE	FALSE	FALSE	FALSE	FALSE	FALSE	FALSE	FALSE	FALSE	FALSE	FALSE	FALSE	FALSE	FALSE	FALSE	FALSE	FALSE	FALSE	FALSE	FALSE	FALSE
NOTCH4-D009369	NOTCH4	D009369	Neoplasms	Phase I		Phase I	TRUE	FALSE			FALSE	FALSE	unsupported target	oncology	FALSE	FALSE	FALSE	FALSE		0				0	FALSE	FALSE	FALSE	FALSE	FALSE	FALSE	FALSE	FALSE	FALSE	FALSE	FALSE	FALSE	FALSE	FALSE	FALSE	FALSE	FALSE	FALSE	FALSE	FALSE	FALSE	FALSE	FALSE	FALSE	FALSE
NOTCH4-D010051	NOTCH4	D010051	Ovarian Neoplasms	Phase I		Phase I	TRUE	FALSE			FALSE	FALSE	unsupported target	oncology	FALSE	FALSE	FALSE	FALSE		0				0	TRUE	TRUE	TRUE	FALSE	FALSE	FALSE	FALSE	FALSE	FALSE	FALSE	FALSE	FALSE	FALSE	FALSE	FALSE	FALSE	FALSE	FALSE	FALSE	FALSE	FALSE	FALSE	FALSE	FALSE	FALSE
NOTCH4-D010190	NOTCH4	D010190	Pancreatic Neoplasms	Phase I		Phase I	TRUE	FALSE			FALSE	FALSE	unsupported target	oncology	FALSE	FALSE	FALSE	FALSE		0				0	FALSE	FALSE	FALSE	FALSE	FALSE	FALSE	FALSE	FALSE	FALSE	FALSE	FALSE	FALSE	FALSE	FALSE	FALSE	FALSE	FALSE	FALSE	FALSE	FALSE	FALSE	FALSE	FALSE	FALSE	FALSE
NOTCH4-D015179	NOTCH4	D015179	Colorectal Neoplasms	Phase I		Phase I	TRUE	FALSE			FALSE	TRUE	genetically supported target	oncology	TRUE	TRUE	TRUE	TRUE		1	ebi-a-GCST90018849	Gastric cancer	Adipose;Blood cell;Brain/nervous system;Breast Mammary Tissue;Digestive;Heart;Kidney;Liver;Lung;Muscle Skeletal;Ovary;Pancreas;Pituitary;Prostate;Skin;Spleen;Testis;Thyroid;Uterus;Vagina	20	TRUE	TRUE	TRUE	TRUE	TRUE	TRUE	TRUE	TRUE	TRUE	TRUE	FALSE	TRUE	TRUE	TRUE	TRUE	TRUE	TRUE	TRUE	TRUE	TRUE	TRUE	TRUE	TRUE	TRUE	FALSE
NOTUM-D010024	NOTUM	D010024	Osteoporosis	Preclinical		Preclinical	FALSE				FALSE	FALSE	unsupported target	musculoskeletal, metabolic	FALSE	FALSE	FALSE	FALSE		0				0	FALSE	FALSE	TRUE	FALSE	FALSE	FALSE	FALSE	FALSE	FALSE	FALSE	FALSE	FALSE	FALSE	FALSE	FALSE	FALSE	FALSE	FALSE	FALSE	FALSE	FALSE	FALSE	FALSE	FALSE	FALSE
NOX4-D001943	NOX4	D001943	Breast Neoplasms		Preclinical	Preclinical					FALSE	FALSE	unsupported target	oncology	FALSE	FALSE	FALSE	FALSE		0				0	FALSE	FALSE	FALSE	FALSE	FALSE	FALSE	FALSE	FALSE	FALSE	FALSE	FALSE	FALSE	FALSE	FALSE	FALSE	FALSE	FALSE	FALSE	FALSE	FALSE	FALSE	FALSE	FALSE	FALSE	FALSE
NOX4-D003922	NOX4	D003922	Diabetes Mellitus, Type 1		Phase II	Phase II	TRUE	TRUE			FALSE	FALSE	unsupported target	metabolic, endocrine, immune	FALSE	FALSE	FALSE	FALSE		0				0	FALSE	FALSE	FALSE	FALSE	FALSE	FALSE	FALSE	FALSE	FALSE	FALSE	FALSE	FALSE	FALSE	FALSE	FALSE	FALSE	FALSE	FALSE	FALSE	FALSE	FALSE	FALSE	FALSE	FALSE	FALSE
NOX4-D003928	NOX4	D003928	Diabetic Nephropathies		Phase II	Phase II	TRUE	TRUE			FALSE	TRUE	genetically supported target	endocrine	FALSE	FALSE	FALSE	FALSE		0				0	FALSE	FALSE	FALSE	FALSE	FALSE	FALSE	FALSE	FALSE	FALSE	FALSE	FALSE	FALSE	FALSE	FALSE	FALSE	FALSE	FALSE	FALSE	FALSE	FALSE	FALSE	FALSE	FALSE	FALSE	FALSE
NOX4-D006258	NOX4	D006258	Head and Neck Neoplasms		Phase II	Phase II	TRUE	TRUE			FALSE	FALSE	unsupported target	oncology	FALSE	FALSE	FALSE	FALSE		0				0	FALSE	FALSE	FALSE	FALSE	FALSE	FALSE	FALSE	FALSE	FALSE	FALSE	FALSE	FALSE	FALSE	FALSE	FALSE	FALSE	FALSE	FALSE	FALSE	FALSE	FALSE	FALSE	FALSE	FALSE	FALSE
NOX4-D007249	NOX4	D007249	Inflammation	Preclinical		Preclinical	FALSE				FALSE	FALSE	unsupported target	signs/symptoms	FALSE	FALSE	FALSE	FALSE		0				0	FALSE	FALSE	FALSE	FALSE	FALSE	FALSE	FALSE	FALSE	FALSE	FALSE	FALSE	FALSE	FALSE	FALSE	FALSE	FALSE	FALSE	FALSE	FALSE	FALSE	FALSE	FALSE	FALSE	FALSE	FALSE
NOX4-D008105	NOX4	D008105	Liver Cirrhosis, Biliary		Phase III	Phase III	TRUE	TRUE	TRUE		FALSE	FALSE	unsupported target	digestive, signs/symptoms	FALSE	FALSE	FALSE	FALSE		0				0	FALSE	FALSE	FALSE	FALSE	FALSE	FALSE	FALSE	FALSE	FALSE	FALSE	FALSE	FALSE	FALSE	FALSE	FALSE	FALSE	FALSE	FALSE	FALSE	FALSE	FALSE	FALSE	FALSE	FALSE	FALSE
NOX4-D010024	NOX4	D010024	Osteoporosis	Preclinical		Preclinical	FALSE				FALSE	FALSE	unsupported target	musculoskeletal, metabolic	FALSE	FALSE	FALSE	FALSE		0				0	FALSE	FALSE	FALSE	FALSE	FALSE	FALSE	FALSE	FALSE	FALSE	FALSE	FALSE	FALSE	FALSE	FALSE	FALSE	FALSE	FALSE	FALSE	FALSE	FALSE	FALSE	FALSE	FALSE	FALSE	FALSE
NOX4-D015209	NOX4	D015209	Cholangitis, Sclerosing		Preclinical	Preclinical					FALSE	FALSE	unsupported target	digestive	FALSE	FALSE	FALSE	FALSE		0				0	FALSE	FALSE	FALSE	FALSE	FALSE	FALSE	FALSE	FALSE	FALSE	FALSE	FALSE	FALSE	FALSE	FALSE	FALSE	FALSE	FALSE	FALSE	FALSE	FALSE	FALSE	FALSE	FALSE	FALSE	FALSE
NOX4-D020521	NOX4	D020521	Stroke	Preclinical		Preclinical	FALSE				FALSE	FALSE	unsupported target	neurology, cardiovascular	FALSE	FALSE	FALSE	FALSE		0				0	FALSE	FALSE	FALSE	FALSE	FALSE	FALSE	FALSE	FALSE	FALSE	FALSE	FALSE	FALSE	FALSE	FALSE	FALSE	FALSE	FALSE	FALSE	FALSE	FALSE	FALSE	FALSE	FALSE	FALSE	FALSE
NOX4-D054990	NOX4	D054990	Idiopathic Pulmonary Fibrosis		Phase II	Phase II	TRUE	TRUE			FALSE	FALSE	unsupported target	respiratory	FALSE	FALSE	FALSE	FALSE		0				0	FALSE	FALSE	FALSE	FALSE	FALSE	FALSE	FALSE	FALSE	FALSE	FALSE	FALSE	FALSE	FALSE	FALSE	FALSE	FALSE	FALSE	FALSE	FALSE	FALSE	FALSE	FALSE	FALSE	FALSE	FALSE
NOX4-D065626	NOX4	D065626	Non-alcoholic Fatty Liver Disease		Preclinical	Preclinical					FALSE	FALSE	unsupported target	digestive	FALSE	FALSE	FALSE	FALSE		0				0	FALSE	FALSE	FALSE	FALSE	FALSE	FALSE	FALSE	FALSE	FALSE	FALSE	FALSE	FALSE	FALSE	FALSE	FALSE	FALSE	FALSE	FALSE	FALSE	FALSE	FALSE	FALSE	FALSE	FALSE	FALSE
NPBWR1-D009765	NPBWR1	D009765	Obesity	Preclinical		Preclinical	FALSE				FALSE	FALSE	unsupported target	metabolic, signs/symptoms	FALSE	FALSE		FALSE		0				0	TRUE	TRUE	FALSE	FALSE	FALSE	FALSE	FALSE	FALSE	FALSE	FALSE	FALSE	FALSE	FALSE	FALSE	FALSE	FALSE	FALSE	FALSE	FALSE	FALSE	FALSE	FALSE	FALSE	FALSE	FALSE
NPC1-D009542	NPC1	D009542	Niemann-Pick Diseases		Preclinical	Preclinical					FALSE	TRUE	genetically supported target	neurology, hematology, congenital, metabolic	FALSE	FALSE	FALSE	FALSE		0				0	FALSE	FALSE	FALSE	FALSE	FALSE	FALSE	FALSE	FALSE	FALSE	FALSE	FALSE	FALSE	FALSE	FALSE	FALSE	FALSE	FALSE	FALSE	FALSE	FALSE	FALSE	FALSE	FALSE	FALSE	FALSE
NPC1L1-D006937	NPC1L1	D006937	Hypercholesterolemia	Preclinical		Preclinical	FALSE				FALSE	TRUE	genetically supported target	metabolic	TRUE	TRUE	FALSE	TRUE		29	ebi-a-GCST90018961;ebi-a-GCST90025953;ebi-a-GCST90029021;ebi-a-GCST90092883;ebi-a-GCST000760;ebi-a-GCST90092968;ukb-b-10912;ebi-a-GCST90092972;ebi-a-GCST90092814;ebi-a-GCST90092810;ebi-a-GCST90092976;ebi-a-GCST90093028;ebi-a-GCST90013882;ebi-a-GCST90013932;ebi-a-GCST90093032;ebi-a-GCST90092970;ebi-a-GCST90093035;ebi-a-GCST90093036;ebi-a-GCST90093034;ebi-a-GCST90092943;ebi-a-GCST90092839;ebi-a-GCST90093030;ebi-a-GCST90092923;ebi-a-GCST90092971;ebi-a-GCST90092930;ebi-a-GCST90092864;ebi-a-GCST90092879;ebi-a-GCST90104006;ebi-a-GCST90092837	LDL cholesterol;Total cholesterol levels;High cholesterol;LDL cholesterol levels;Cholesterol, total;Cholesterol levels in small VLDL;Non-cancer illness code, self-reported: high cholesterol;Free cholesterol levels in small VLDL;Clinical LDL cholesterol levels;Ratio of apolipoprotein B to apolipoprotein A1 levels;Phospholipid levels in small VLDL;Cholesterol levels in very small VLDL;High cholesterol (Firth correction);High cholesterol (SPA correction);Free cholesterol levels in very small VLDL;Cholesteryl ester levels in small VLDL;Concentration of very small VLDL particles;Phospholipid levels in very small VLDL;Total lipid levels in very small VLDL;Remnant cholesterol (non-HDL, non-LDL -cholesterol);Phospholipid levels in IDL;Cholesteryl ester levels in very small VLDL;Concentration of medium VLDL particles;Cholesteryl esters to total lipids ratio in small VLDL;Total cholesterol minus HDL-C levels;Phospholipid levels in large LDL;Triglycerides to total lipids ratio in large VLDL;Familial combined hyperlipidemia defined by Consensus criteria;Total lipid levels in IDL	Adipose;Blood cell;Digestive	3	FALSE	TRUE	TRUE	FALSE	TRUE	FALSE	FALSE	FALSE	TRUE	TRUE	FALSE	FALSE	FALSE	FALSE	FALSE	FALSE	FALSE	FALSE	FALSE	FALSE	FALSE	FALSE	FALSE	FALSE	FALSE
NPC1L1-D006949	NPC1L1	D006949	Hyperlipidemias	Phase II		Phase II	TRUE	TRUE	FALSE		FALSE	TRUE	genetically supported target	metabolic	TRUE	TRUE	FALSE	TRUE		29	ebi-a-GCST90018961;ebi-a-GCST90025953;ebi-a-GCST90029021;ebi-a-GCST90092883;ebi-a-GCST000760;ebi-a-GCST90092968;ukb-b-10912;ebi-a-GCST90092972;ebi-a-GCST90092814;ebi-a-GCST90092810;ebi-a-GCST90092976;ebi-a-GCST90093028;ebi-a-GCST90013882;ebi-a-GCST90013932;ebi-a-GCST90093032;ebi-a-GCST90092970;ebi-a-GCST90093035;ebi-a-GCST90093036;ebi-a-GCST90093034;ebi-a-GCST90092943;ebi-a-GCST90092839;ebi-a-GCST90093030;ebi-a-GCST90092923;ebi-a-GCST90092971;ebi-a-GCST90092930;ebi-a-GCST90092864;ebi-a-GCST90092879;ebi-a-GCST90104006;ebi-a-GCST90092837	LDL cholesterol;Total cholesterol levels;High cholesterol;LDL cholesterol levels;Cholesterol, total;Cholesterol levels in small VLDL;Non-cancer illness code, self-reported: high cholesterol;Free cholesterol levels in small VLDL;Clinical LDL cholesterol levels;Ratio of apolipoprotein B to apolipoprotein A1 levels;Phospholipid levels in small VLDL;Cholesterol levels in very small VLDL;High cholesterol (Firth correction);High cholesterol (SPA correction);Free cholesterol levels in very small VLDL;Cholesteryl ester levels in small VLDL;Concentration of very small VLDL particles;Phospholipid levels in very small VLDL;Total lipid levels in very small VLDL;Remnant cholesterol (non-HDL, non-LDL -cholesterol);Phospholipid levels in IDL;Cholesteryl ester levels in very small VLDL;Concentration of medium VLDL particles;Cholesteryl esters to total lipids ratio in small VLDL;Total cholesterol minus HDL-C levels;Phospholipid levels in large LDL;Triglycerides to total lipids ratio in large VLDL;Familial combined hyperlipidemia defined by Consensus criteria;Total lipid levels in IDL	Adipose;Blood cell;Digestive	3	FALSE	TRUE	TRUE	FALSE	TRUE	FALSE	FALSE	FALSE	TRUE	TRUE	FALSE	FALSE	FALSE	FALSE	FALSE	FALSE	FALSE	FALSE	FALSE	FALSE	FALSE	FALSE	FALSE	FALSE	FALSE
NPC1L1-D009542	NPC1L1	D009542	Niemann-Pick Diseases		Preclinical	Preclinical					FALSE	FALSE	unsupported target	neurology, hematology, congenital, metabolic	FALSE	FALSE	FALSE	FALSE		0				0	FALSE	FALSE	FALSE	FALSE	FALSE	FALSE	FALSE	FALSE	FALSE	FALSE	FALSE	FALSE	FALSE	FALSE	FALSE	FALSE	FALSE	FALSE	FALSE	FALSE	FALSE	FALSE	FALSE	FALSE	FALSE
NPC1L1-D050171	NPC1L1	D050171	Dyslipidemias	Launched	Launched	Launched	TRUE	TRUE	TRUE	TRUE	TRUE	TRUE	genetically supported target	metabolic	TRUE	TRUE	FALSE	TRUE		28	ebi-a-GCST90018961;ebi-a-GCST90025953;ebi-a-GCST90029021;ebi-a-GCST90092883;ebi-a-GCST000760;ebi-a-GCST90092968;ukb-b-10912;ebi-a-GCST90092972;ebi-a-GCST90092814;ebi-a-GCST90092810;ebi-a-GCST90092976;ebi-a-GCST90093028;ebi-a-GCST90013882;ebi-a-GCST90013932;ebi-a-GCST90093032;ebi-a-GCST90092970;ebi-a-GCST90093035;ebi-a-GCST90093036;ebi-a-GCST90093034;ebi-a-GCST90092943;ebi-a-GCST90092839;ebi-a-GCST90093030;ebi-a-GCST90092923;ebi-a-GCST90092971;ebi-a-GCST90092930;ebi-a-GCST90092864;ebi-a-GCST90092879;ebi-a-GCST90092837	LDL cholesterol;Total cholesterol levels;High cholesterol;LDL cholesterol levels;Cholesterol, total;Cholesterol levels in small VLDL;Non-cancer illness code, self-reported: high cholesterol;Free cholesterol levels in small VLDL;Clinical LDL cholesterol levels;Ratio of apolipoprotein B to apolipoprotein A1 levels;Phospholipid levels in small VLDL;Cholesterol levels in very small VLDL;High cholesterol (Firth correction);High cholesterol (SPA correction);Free cholesterol levels in very small VLDL;Cholesteryl ester levels in small VLDL;Concentration of very small VLDL particles;Phospholipid levels in very small VLDL;Total lipid levels in very small VLDL;Remnant cholesterol (non-HDL, non-LDL -cholesterol);Phospholipid levels in IDL;Cholesteryl ester levels in very small VLDL;Concentration of medium VLDL particles;Cholesteryl esters to total lipids ratio in small VLDL;Total cholesterol minus HDL-C levels;Phospholipid levels in large LDL;Triglycerides to total lipids ratio in large VLDL;Total lipid levels in IDL	Adipose;Blood cell;Digestive	3	FALSE	TRUE	TRUE	FALSE	TRUE	FALSE	FALSE	FALSE	TRUE	TRUE	FALSE	FALSE	FALSE	FALSE	FALSE	FALSE	FALSE	FALSE	FALSE	FALSE	FALSE	FALSE	FALSE	FALSE	FALSE
NPC1L1-D050197	NPC1L1	D050197	Atherosclerosis	Preclinical		Preclinical	FALSE				FALSE	FALSE	unsupported target	cardiovascular	FALSE	FALSE	FALSE	FALSE		0				0	FALSE	FALSE	FALSE	FALSE	FALSE	FALSE	FALSE	FALSE	FALSE	FALSE	FALSE	FALSE	FALSE	FALSE	FALSE	FALSE	FALSE	FALSE	FALSE	FALSE	FALSE	FALSE	FALSE	FALSE	FALSE
NPFFR1-D009293	NPFFR1	D009293	Opioid-Related Disorders	Preclinical		Preclinical	FALSE				FALSE	FALSE	unsupported target	psychiatry	FALSE	FALSE		FALSE		0				0	FALSE	FALSE	FALSE	FALSE	FALSE	FALSE	FALSE	FALSE	FALSE	FALSE	FALSE	FALSE	FALSE	FALSE	FALSE	FALSE	FALSE	FALSE	FALSE	FALSE	FALSE	FALSE	FALSE	FALSE	FALSE
NPFFR1-D009437	NPFFR1	D009437	Neuralgia	Preclinical		Preclinical	FALSE				FALSE	FALSE	unsupported target	neurology, signs/symptoms	FALSE	FALSE		FALSE		0				0	FALSE	FALSE	FALSE	FALSE	FALSE	FALSE	FALSE	FALSE	FALSE	FALSE	FALSE	FALSE	FALSE	FALSE	FALSE	FALSE	FALSE	FALSE	FALSE	FALSE	FALSE	FALSE	FALSE	FALSE	FALSE
NPFFR2-D009437	NPFFR2	D009437	Neuralgia	Preclinical		Preclinical	FALSE				FALSE	FALSE	unsupported target	neurology, signs/symptoms	FALSE	FALSE		FALSE		0				0	FALSE	FALSE	FALSE	FALSE	FALSE	FALSE	FALSE	FALSE	FALSE	FALSE	FALSE	FALSE	FALSE	FALSE	FALSE	FALSE	FALSE	FALSE	FALSE	FALSE	FALSE	FALSE	FALSE	FALSE	FALSE
NPHS1-D003928	NPHS1	D003928	Diabetic Nephropathies	Preclinical		Preclinical	FALSE				FALSE	FALSE	unsupported target	endocrine	FALSE	FALSE	FALSE	FALSE	FALSE	0				0	FALSE	FALSE	FALSE	FALSE	FALSE	FALSE	FALSE	FALSE	FALSE	FALSE	FALSE	FALSE	FALSE	FALSE	FALSE	FALSE	FALSE	FALSE	FALSE	FALSE	FALSE	FALSE	FALSE	FALSE	FALSE
NPM1-D000086382	NPM1	D000086382	COVID-19	Preclinical		Preclinical	FALSE				FALSE	FALSE	unsupported target	infection, respiratory	FALSE	FALSE	FALSE	FALSE	FALSE	0				0	FALSE	FALSE	FALSE	FALSE	FALSE	FALSE	FALSE	FALSE	FALSE	FALSE	FALSE	FALSE	FALSE	FALSE	FALSE	FALSE	FALSE	FALSE	FALSE	FALSE	FALSE	FALSE	FALSE	FALSE	FALSE
NPM1-D008223	NPM1	D008223	Lymphoma	Preclinical		Preclinical	FALSE				FALSE	FALSE	unsupported target	oncology	FALSE	FALSE	FALSE	FALSE	FALSE	0				0	FALSE	FALSE	FALSE	FALSE	FALSE	FALSE	FALSE	FALSE	FALSE	FALSE	FALSE	FALSE	FALSE	FALSE	FALSE	FALSE	FALSE	FALSE	FALSE	FALSE	FALSE	FALSE	FALSE	FALSE	FALSE
NPR1-D001249	NPR1	D001249	Asthma	Phase I		Phase I	TRUE	FALSE			FALSE	FALSE	unsupported target	respiratory, immune	FALSE	FALSE	FALSE	FALSE	FALSE	0				0	FALSE	FALSE	FALSE	FALSE	FALSE	FALSE	FALSE	FALSE	FALSE	FALSE	FALSE	FALSE	FALSE	FALSE	FALSE	FALSE	FALSE	FALSE	FALSE	FALSE	FALSE	FALSE	FALSE	FALSE	FALSE
NPR1-D002318	NPR1	D002318	Cardiovascular Diseases		Preclinical	Preclinical					FALSE	TRUE	genetically supported target	cardiovascular	FALSE	FALSE	FALSE	FALSE	FALSE	0				0	FALSE	FALSE	FALSE	FALSE	FALSE	FALSE	FALSE	FALSE	FALSE	FALSE	FALSE	FALSE	FALSE	FALSE	FALSE	FALSE	FALSE	FALSE	FALSE	FALSE	FALSE	FALSE	FALSE	FALSE	FALSE
NPR1-D005901	NPR1	D005901	Glaucoma	Phase I		Phase I	TRUE	FALSE			FALSE	FALSE	unsupported target	ophthalmology	FALSE	FALSE	FALSE	FALSE	FALSE	0				0	FALSE	FALSE	FALSE	FALSE	FALSE	FALSE	FALSE	FALSE	FALSE	FALSE	FALSE	FALSE	FALSE	FALSE	FALSE	FALSE	FALSE	FALSE	FALSE	FALSE	FALSE	FALSE	FALSE	FALSE	FALSE
NPR1-D006333	NPR1	D006333	Heart Failure		Phase II	Phase II	TRUE	TRUE			FALSE	FALSE	unsupported target	cardiovascular	FALSE	FALSE	FALSE	FALSE	FALSE	0				0	FALSE	FALSE	FALSE	FALSE	FALSE	FALSE	FALSE	FALSE	FALSE	FALSE	FALSE	FALSE	FALSE	FALSE	FALSE	FALSE	FALSE	FALSE	FALSE	FALSE	FALSE	FALSE	FALSE	FALSE	FALSE
NPR1-D006973	NPR1	D006973	Hypertension		Phase I	Phase I	TRUE				FALSE	TRUE	genetically supported target	cardiovascular	FALSE	FALSE	FALSE	FALSE	FALSE	0				0	TRUE	TRUE	FALSE	FALSE	FALSE	FALSE	FALSE	FALSE	FALSE	FALSE	FALSE	FALSE	FALSE	FALSE	FALSE	FALSE	FALSE	FALSE	FALSE	FALSE	FALSE	FALSE	FALSE	FALSE	FALSE
NPR1-D029424	NPR1	D029424	Pulmonary Disease, Chronic Obstructive	Preclinical		Preclinical	FALSE				FALSE	FALSE	unsupported target	respiratory	FALSE	FALSE	FALSE	FALSE	FALSE	0				0	FALSE	FALSE	FALSE	FALSE	FALSE	FALSE	FALSE	FALSE	FALSE	FALSE	FALSE	FALSE	FALSE	FALSE	FALSE	FALSE	FALSE	FALSE	FALSE	FALSE	FALSE	FALSE	FALSE	FALSE	FALSE
NPR1-D051437	NPR1	D051437	Renal Insufficiency	Phase I		Phase I	TRUE	FALSE			FALSE	FALSE	unsupported target	other	FALSE	FALSE	FALSE	FALSE	FALSE	0				0	FALSE	FALSE	TRUE	FALSE	FALSE	FALSE	FALSE	FALSE	FALSE	FALSE	FALSE	FALSE	FALSE	FALSE	FALSE	FALSE	FALSE	FALSE	FALSE	FALSE	FALSE	FALSE	FALSE	FALSE	FALSE
NPR2-D002318	NPR2	D002318	Cardiovascular Diseases	Preclinical		Preclinical	FALSE				FALSE	FALSE	unsupported target	cardiovascular	FALSE	FALSE	FALSE	FALSE		0				0	FALSE	FALSE	FALSE	FALSE	FALSE	FALSE	FALSE	FALSE	FALSE	FALSE	FALSE	FALSE	FALSE	FALSE	FALSE	FALSE	FALSE	FALSE	FALSE	FALSE	FALSE	FALSE	FALSE	FALSE	FALSE
NPR2-D006333	NPR2	D006333	Heart Failure	Phase II		Phase II	TRUE	TRUE	FALSE		FALSE	FALSE	unsupported target	cardiovascular	FALSE	FALSE	FALSE	FALSE		0				0	FALSE	FALSE	FALSE	FALSE	FALSE	FALSE	FALSE	FALSE	FALSE	FALSE	FALSE	FALSE	FALSE	FALSE	FALSE	FALSE	FALSE	FALSE	FALSE	FALSE	FALSE	FALSE	FALSE	FALSE	FALSE
NPR2-D051437	NPR2	D051437	Renal Insufficiency	Preclinical		Preclinical	FALSE				FALSE	FALSE	unsupported target	other	FALSE	FALSE	FALSE	FALSE		0				0	FALSE	FALSE	FALSE	FALSE	FALSE	FALSE	FALSE	FALSE	FALSE	FALSE	FALSE	FALSE	FALSE	FALSE	FALSE	FALSE	FALSE	FALSE	FALSE	FALSE	FALSE	FALSE	FALSE	FALSE	FALSE
NPR3-D002318	NPR3	D002318	Cardiovascular Diseases		Preclinical	Preclinical					FALSE	TRUE	genetically supported target	cardiovascular	TRUE	TRUE	FALSE	TRUE		1	ebi-a-GCST90029019	Cardiovascular disease	Blood cell;Brain/nervous system;Kidney;Lung;Testis	5	FALSE	TRUE	TRUE	TRUE	TRUE	TRUE	FALSE	FALSE	FALSE	FALSE	FALSE	FALSE	TRUE	TRUE	FALSE	FALSE	FALSE	FALSE	FALSE	FALSE	FALSE	FALSE	FALSE	FALSE	FALSE
NPRL2-D009369	NPRL2	D009369	Neoplasms	Preclinical		Preclinical	FALSE				FALSE	FALSE	unsupported target	oncology	FALSE	FALSE	FALSE	FALSE		0				0	FALSE	FALSE	FALSE	FALSE	FALSE	FALSE	FALSE	FALSE	FALSE	FALSE	FALSE	FALSE	FALSE	FALSE	FALSE	FALSE	FALSE	FALSE	FALSE	FALSE	FALSE	FALSE	FALSE	FALSE	FALSE
NPSR1-D012893	NPSR1	D012893	Sleep Wake Disorders	Preclinical		Preclinical	FALSE				FALSE	FALSE	unsupported target	neurology, signs/symptoms, psychiatry	FALSE	FALSE		FALSE		0				0	FALSE	FALSE	FALSE	FALSE	FALSE	FALSE	FALSE	FALSE	FALSE	FALSE	FALSE	FALSE	FALSE	FALSE	FALSE	FALSE	FALSE	FALSE	FALSE	FALSE	FALSE	FALSE	FALSE	FALSE	FALSE
NPY-D002318	NPY	D002318	Cardiovascular Diseases	Preclinical		Preclinical	FALSE				FALSE	FALSE	unsupported target	cardiovascular	FALSE	FALSE	FALSE	FALSE	FALSE	0				0	FALSE	FALSE	FALSE	FALSE	FALSE	FALSE	FALSE	FALSE	FALSE	FALSE	FALSE	FALSE	FALSE	FALSE	FALSE	FALSE	FALSE	FALSE	FALSE	FALSE	FALSE	FALSE	FALSE	FALSE	FALSE
NPY-D003920	NPY	D003920	Diabetes Mellitus	Preclinical		Preclinical	FALSE				FALSE	FALSE	unsupported target	metabolic, endocrine	FALSE	FALSE	FALSE	FALSE	FALSE	0				0	FALSE	FALSE	FALSE	FALSE	FALSE	FALSE	FALSE	FALSE	FALSE	FALSE	FALSE	FALSE	FALSE	FALSE	FALSE	FALSE	FALSE	FALSE	FALSE	FALSE	FALSE	FALSE	FALSE	FALSE	FALSE
NPY-D003924	NPY	D003924	Diabetes Mellitus, Type 2	Phase I		Phase I	TRUE	FALSE			FALSE	FALSE	unsupported target	metabolic, endocrine	FALSE	FALSE	FALSE	FALSE	FALSE	0				0	FALSE	FALSE	FALSE	FALSE	FALSE	FALSE	FALSE	FALSE	FALSE	FALSE	FALSE	FALSE	FALSE	FALSE	FALSE	FALSE	FALSE	FALSE	FALSE	FALSE	FALSE	FALSE	FALSE	FALSE	FALSE
NPY-D004827	NPY	D004827	Epilepsy	Preclinical		Preclinical	FALSE				FALSE	FALSE	unsupported target	neurology	FALSE	FALSE	FALSE	FALSE	FALSE	0				0	FALSE	FALSE	FALSE	FALSE	FALSE	FALSE	FALSE	FALSE	FALSE	FALSE	FALSE	FALSE	FALSE	FALSE	FALSE	FALSE	FALSE	FALSE	FALSE	FALSE	FALSE	FALSE	FALSE	FALSE	FALSE
NPY-D009765	NPY	D009765	Obesity	Phase II		Phase II	TRUE	TRUE	FALSE		FALSE	TRUE	genetically supported target	metabolic, signs/symptoms	TRUE	FALSE	FALSE	TRUE	FALSE	6	ebi-a-GCST90029007;ukb-b-19953;ukb-b-7212;ukb-b-18096;ukb-b-8338;ukb-b-6704	Body mass index;Body mass index (BMI);Leg fat mass (left);Leg fat mass (right);Arm fat mass (left);Arm fat mass (right)	Blood cell	1	FALSE	TRUE	TRUE	FALSE	TRUE	FALSE	FALSE	FALSE	FALSE	FALSE	FALSE	FALSE	FALSE	FALSE	FALSE	FALSE	FALSE	FALSE	FALSE	FALSE	FALSE	FALSE	FALSE	FALSE	FALSE
NPY1R-D003863	NPY1R	D003863	Depression	Phase I		Phase I	TRUE	FALSE			FALSE	FALSE	unsupported target	psychiatry	FALSE	FALSE	FALSE	FALSE		0				0	FALSE	FALSE	FALSE	FALSE	FALSE	FALSE	FALSE	FALSE	FALSE	FALSE	FALSE	FALSE	FALSE	FALSE	FALSE	FALSE	FALSE	FALSE	FALSE	FALSE	FALSE	FALSE	FALSE	FALSE	FALSE
NPY1R-D003924	NPY1R	D003924	Diabetes Mellitus, Type 2	Preclinical		Preclinical	FALSE				FALSE	FALSE	unsupported target	metabolic, endocrine	FALSE	FALSE	FALSE	FALSE		0				0	FALSE	FALSE	FALSE	FALSE	FALSE	FALSE	FALSE	FALSE	FALSE	FALSE	FALSE	FALSE	FALSE	FALSE	FALSE	FALSE	FALSE	FALSE	FALSE	FALSE	FALSE	FALSE	FALSE	FALSE	FALSE
NPY2R-D003920	NPY2R	D003920	Diabetes Mellitus	Preclinical		Preclinical	FALSE				FALSE	FALSE	unsupported target	metabolic, endocrine	FALSE	FALSE	FALSE			0				0	FALSE	FALSE	FALSE	FALSE	FALSE	FALSE	FALSE	FALSE	FALSE	FALSE	FALSE	FALSE	FALSE	FALSE	FALSE	FALSE	FALSE	FALSE	FALSE	FALSE	FALSE	FALSE	FALSE	FALSE	FALSE
NPY2R-D003924	NPY2R	D003924	Diabetes Mellitus, Type 2	Phase I		Phase I	TRUE	FALSE			FALSE	FALSE	unsupported target	metabolic, endocrine	FALSE	FALSE	FALSE			0				0	FALSE	FALSE	FALSE	FALSE	FALSE	FALSE	FALSE	FALSE	FALSE	FALSE	FALSE	FALSE	FALSE	FALSE	FALSE	FALSE	FALSE	FALSE	FALSE	FALSE	FALSE	FALSE	FALSE	FALSE	FALSE
NPY2R-D003930	NPY2R	D003930	Diabetic Retinopathy	Preclinical		Preclinical	FALSE				FALSE	FALSE	unsupported target	ophthalmology, cardiovascular, endocrine	FALSE	FALSE	FALSE			0				0	FALSE	FALSE	FALSE	FALSE	FALSE	FALSE	FALSE	FALSE	FALSE	FALSE	FALSE	FALSE	FALSE	FALSE	FALSE	FALSE	FALSE	FALSE	FALSE	FALSE	FALSE	FALSE	FALSE	FALSE	FALSE
NPY2R-D008268	NPY2R	D008268	Macular Degeneration	Preclinical		Preclinical	FALSE				FALSE	FALSE	unsupported target	ophthalmology	FALSE	FALSE	FALSE			0				0	FALSE	FALSE	FALSE	FALSE	FALSE	FALSE	FALSE	FALSE	FALSE	FALSE	FALSE	FALSE	FALSE	FALSE	FALSE	FALSE	FALSE	FALSE	FALSE	FALSE	FALSE	FALSE	FALSE	FALSE	FALSE
NPY2R-D009765	NPY2R	D009765	Obesity	Phase II		Phase II	TRUE	TRUE	FALSE		FALSE	FALSE	unsupported target	metabolic, signs/symptoms	FALSE	FALSE	FALSE			0				0	FALSE	FALSE	FALSE	FALSE	FALSE	FALSE	FALSE	FALSE	FALSE	FALSE	FALSE	FALSE	FALSE	FALSE	FALSE	FALSE	FALSE	FALSE	FALSE	FALSE	FALSE	FALSE	FALSE	FALSE	FALSE
NPY2R-D016491	NPY2R	D016491	Peripheral Vascular Diseases	Preclinical		Preclinical	FALSE				FALSE	FALSE	unsupported target	cardiovascular	FALSE	FALSE	FALSE			0				0	FALSE	FALSE	FALSE	FALSE	FALSE	FALSE	FALSE	FALSE	FALSE	FALSE	FALSE	FALSE	FALSE	FALSE	FALSE	FALSE	FALSE	FALSE	FALSE	FALSE	FALSE	FALSE	FALSE	FALSE	FALSE
NPY2R-D050197	NPY2R	D050197	Atherosclerosis	Preclinical		Preclinical	FALSE				FALSE	FALSE	unsupported target	cardiovascular	FALSE	FALSE	FALSE			0				0	FALSE	FALSE	FALSE	FALSE	FALSE	FALSE	FALSE	FALSE	FALSE	FALSE	FALSE	FALSE	FALSE	FALSE	FALSE	FALSE	FALSE	FALSE	FALSE	FALSE	FALSE	FALSE	FALSE	FALSE	FALSE
NPY4R-D001145	NPY4R	D001145	Arrhythmias, Cardiac	Preclinical		Preclinical	FALSE				FALSE	FALSE	unsupported target	cardiovascular, signs/symptoms	FALSE	FALSE				0				0	FALSE	FALSE	FALSE	FALSE	FALSE	FALSE	FALSE	FALSE	FALSE	FALSE	FALSE	FALSE	FALSE	FALSE	FALSE	FALSE	FALSE	FALSE	FALSE	FALSE	FALSE	FALSE	FALSE	FALSE	FALSE
NPY4R-D003093	NPY4R	D003093	Colitis, Ulcerative	Phase II		Phase II	TRUE	TRUE	FALSE		FALSE	FALSE	unsupported target	digestive	FALSE	FALSE				0				0	FALSE	FALSE	FALSE	FALSE	FALSE	FALSE	FALSE	FALSE	FALSE	FALSE	FALSE	FALSE	FALSE	FALSE	FALSE	FALSE	FALSE	FALSE	FALSE	FALSE	FALSE	FALSE	FALSE	FALSE	FALSE
NPY4R-D003424	NPY4R	D003424	Crohn Disease	Phase II		Phase II	TRUE	TRUE	FALSE		FALSE	FALSE	unsupported target	digestive	FALSE	FALSE				0				0	FALSE	FALSE	FALSE	FALSE	FALSE	FALSE	FALSE	FALSE	FALSE	FALSE	FALSE	FALSE	FALSE	FALSE	FALSE	FALSE	FALSE	FALSE	FALSE	FALSE	FALSE	FALSE	FALSE	FALSE	FALSE
NPY4R-D003920	NPY4R	D003920	Diabetes Mellitus	Preclinical		Preclinical	FALSE				FALSE	FALSE	unsupported target	metabolic, endocrine	FALSE	FALSE				0				0	FALSE	FALSE	FALSE	FALSE	FALSE	FALSE	FALSE	FALSE	FALSE	FALSE	FALSE	FALSE	FALSE	FALSE	FALSE	FALSE	FALSE	FALSE	FALSE	FALSE	FALSE	FALSE	FALSE	FALSE	FALSE
NPY4R-D003922	NPY4R	D003922	Diabetes Mellitus, Type 1	Preclinical		Preclinical	FALSE				FALSE	FALSE	unsupported target	metabolic, endocrine, immune	FALSE	FALSE				0				0	FALSE	FALSE	FALSE	FALSE	FALSE	FALSE	FALSE	FALSE	FALSE	FALSE	FALSE	FALSE	FALSE	FALSE	FALSE	FALSE	FALSE	FALSE	FALSE	FALSE	FALSE	FALSE	FALSE	FALSE	FALSE
NPY4R-D006333	NPY4R	D006333	Heart Failure	Preclinical		Preclinical	FALSE				FALSE	FALSE	unsupported target	cardiovascular	FALSE	FALSE				0				0	FALSE	FALSE	FALSE	FALSE	FALSE	FALSE	FALSE	FALSE	FALSE	FALSE	FALSE	FALSE	FALSE	FALSE	FALSE	FALSE	FALSE	FALSE	FALSE	FALSE	FALSE	FALSE	FALSE	FALSE	FALSE
NPY4R-D009765	NPY4R	D009765	Obesity	Phase II		Phase II	TRUE	TRUE	FALSE		FALSE	FALSE	unsupported target	metabolic, signs/symptoms	FALSE	FALSE				0				0	FALSE	FALSE	FALSE	FALSE	FALSE	FALSE	FALSE	FALSE	FALSE	FALSE	FALSE	FALSE	FALSE	FALSE	FALSE	FALSE	FALSE	FALSE	FALSE	FALSE	FALSE	FALSE	FALSE	FALSE	FALSE
NPY4R-D013927	NPY4R	D013927	Thrombosis	Preclinical		Preclinical	FALSE				FALSE	FALSE	unsupported target	cardiovascular	FALSE	FALSE				0				0	FALSE	FALSE	FALSE	FALSE	FALSE	FALSE	FALSE	FALSE	FALSE	FALSE	FALSE	FALSE	FALSE	FALSE	FALSE	FALSE	FALSE	FALSE	FALSE	FALSE	FALSE	FALSE	FALSE	FALSE	FALSE
NPY4R-D016491	NPY4R	D016491	Peripheral Vascular Diseases	Preclinical		Preclinical	FALSE				FALSE	FALSE	unsupported target	cardiovascular	FALSE	FALSE				0				0	FALSE	FALSE	FALSE	FALSE	FALSE	FALSE	FALSE	FALSE	FALSE	FALSE	FALSE	FALSE	FALSE	FALSE	FALSE	FALSE	FALSE	FALSE	FALSE	FALSE	FALSE	FALSE	FALSE	FALSE	FALSE
NPY4R-D020246	NPY4R	D020246	Venous Thrombosis	Preclinical		Preclinical	FALSE				FALSE	FALSE	unsupported target	cardiovascular	FALSE	FALSE				0				0	FALSE	FALSE	FALSE	FALSE	FALSE	FALSE	FALSE	FALSE	FALSE	FALSE	FALSE	FALSE	FALSE	FALSE	FALSE	FALSE	FALSE	FALSE	FALSE	FALSE	FALSE	FALSE	FALSE	FALSE	FALSE
NPY5R-D009765	NPY5R	D009765	Obesity		Phase II	Phase II	TRUE	TRUE			FALSE	TRUE	genetically supported target	metabolic, signs/symptoms	FALSE	FALSE	FALSE	FALSE		0				0	FALSE	FALSE	FALSE	FALSE	FALSE	FALSE	FALSE	FALSE	FALSE	FALSE	FALSE	FALSE	FALSE	FALSE	FALSE	FALSE	FALSE	FALSE	FALSE	FALSE	FALSE	FALSE	FALSE	FALSE	FALSE
NQO1-D001749	NQO1	D001749	Urinary Bladder Neoplasms	Phase I		Phase I	TRUE	FALSE			FALSE	FALSE	unsupported target	oncology	FALSE	FALSE	FALSE	FALSE		0				0	FALSE	FALSE	FALSE	FALSE	FALSE	FALSE	FALSE	FALSE	FALSE	FALSE	FALSE	FALSE	FALSE	FALSE	FALSE	FALSE	FALSE	FALSE	FALSE	FALSE	FALSE	FALSE	FALSE	FALSE	FALSE
NQO1-D008223	NQO1	D008223	Lymphoma	Phase I		Phase I	TRUE	FALSE			FALSE	FALSE	unsupported target	oncology	FALSE	FALSE	FALSE	FALSE		0				0	FALSE	FALSE	FALSE	FALSE	FALSE	FALSE	FALSE	FALSE	FALSE	FALSE	FALSE	FALSE	FALSE	FALSE	FALSE	FALSE	FALSE	FALSE	FALSE	FALSE	FALSE	FALSE	FALSE	FALSE	FALSE
NQO1-D009369	NQO1	D009369	Neoplasms	Phase I		Phase I	TRUE	FALSE			FALSE	FALSE	unsupported target	oncology	FALSE	FALSE	FALSE	FALSE		0				0	FALSE	FALSE	FALSE	FALSE	FALSE	FALSE	FALSE	FALSE	FALSE	FALSE	FALSE	FALSE	FALSE	FALSE	FALSE	FALSE	FALSE	FALSE	FALSE	FALSE	FALSE	FALSE	FALSE	FALSE	FALSE
NQO1-D010190	NQO1	D010190	Pancreatic Neoplasms	Phase II		Phase II	TRUE	TRUE	FALSE		FALSE	FALSE	unsupported target	oncology	FALSE	FALSE	FALSE	FALSE		0				0	FALSE	FALSE	FALSE	FALSE	FALSE	FALSE	FALSE	FALSE	FALSE	FALSE	FALSE	FALSE	FALSE	FALSE	FALSE	FALSE	FALSE	FALSE	FALSE	FALSE	FALSE	FALSE	FALSE	FALSE	FALSE
NQO1-D011471	NQO1	D011471	Prostatic Neoplasms	Phase I		Phase I	TRUE	FALSE			FALSE	FALSE	unsupported target	oncology	FALSE	FALSE	FALSE	FALSE		0				0	FALSE	FALSE	FALSE	FALSE	FALSE	FALSE	FALSE	FALSE	FALSE	FALSE	FALSE	FALSE	FALSE	FALSE	FALSE	FALSE	FALSE	FALSE	FALSE	FALSE	FALSE	FALSE	FALSE	FALSE	FALSE
NR0B2-D007249	NR0B2	D007249	Inflammation	Preclinical		Preclinical	FALSE				FALSE	FALSE	unsupported target	signs/symptoms	FALSE	FALSE	FALSE	FALSE		0				0	FALSE	FALSE	TRUE	FALSE	FALSE	FALSE	FALSE	FALSE	FALSE	FALSE	FALSE	FALSE	FALSE	FALSE	FALSE	FALSE	FALSE	FALSE	FALSE	FALSE	FALSE	FALSE	FALSE	FALSE	FALSE
NR1H2-D000544	NR1H2	D000544	Alzheimer Disease	Preclinical		Preclinical	FALSE				FALSE	FALSE	unsupported target	neurology, psychiatry	FALSE	FALSE	FALSE	FALSE		0				0	FALSE	FALSE	TRUE	FALSE	FALSE	FALSE	FALSE	FALSE	FALSE	FALSE	FALSE	FALSE	FALSE	FALSE	FALSE	FALSE	FALSE	FALSE	FALSE	FALSE	FALSE	FALSE	FALSE	FALSE	FALSE
NR1H2-D001249	NR1H2	D001249	Asthma	Preclinical		Preclinical	FALSE				FALSE	FALSE	unsupported target	respiratory, immune	FALSE	FALSE	FALSE	FALSE		0				0	FALSE	FALSE	TRUE	FALSE	FALSE	FALSE	FALSE	FALSE	FALSE	FALSE	FALSE	FALSE	FALSE	FALSE	FALSE	FALSE	FALSE	FALSE	FALSE	FALSE	FALSE	FALSE	FALSE	FALSE	FALSE
NR1H2-D003876	NR1H2	D003876	Dermatitis, Atopic	Phase II		Phase II	TRUE	TRUE	FALSE		FALSE	FALSE	unsupported target	congenital, dermatology, immune	FALSE	FALSE	FALSE	FALSE		0				0	FALSE	FALSE	FALSE	FALSE	FALSE	FALSE	FALSE	FALSE	FALSE	FALSE	FALSE	FALSE	FALSE	FALSE	FALSE	FALSE	FALSE	FALSE	FALSE	FALSE	FALSE	FALSE	FALSE	FALSE	FALSE
NR1H2-D003920	NR1H2	D003920	Diabetes Mellitus	Preclinical		Preclinical	FALSE				FALSE	FALSE	unsupported target	metabolic, endocrine	FALSE	FALSE	FALSE	FALSE		0				0	FALSE	FALSE	FALSE	FALSE	FALSE	FALSE	FALSE	FALSE	FALSE	FALSE	FALSE	FALSE	FALSE	FALSE	FALSE	FALSE	FALSE	FALSE	FALSE	FALSE	FALSE	FALSE	FALSE	FALSE	FALSE
NR1H2-D003924	NR1H2	D003924	Diabetes Mellitus, Type 2	Preclinical		Preclinical	FALSE				FALSE	FALSE	unsupported target	metabolic, endocrine	FALSE	FALSE	FALSE	FALSE		0				0	FALSE	FALSE	FALSE	FALSE	FALSE	FALSE	FALSE	FALSE	FALSE	FALSE	FALSE	FALSE	FALSE	FALSE	FALSE	FALSE	FALSE	FALSE	FALSE	FALSE	FALSE	FALSE	FALSE	FALSE	FALSE
NR1H2-D006937	NR1H2	D006937	Hypercholesterolemia	Phase I		Phase I	TRUE	FALSE			FALSE	FALSE	unsupported target	metabolic	FALSE	FALSE	FALSE	FALSE		0				0	FALSE	FALSE	TRUE	FALSE	FALSE	FALSE	FALSE	FALSE	FALSE	FALSE	FALSE	FALSE	FALSE	FALSE	FALSE	FALSE	FALSE	FALSE	FALSE	FALSE	FALSE	FALSE	FALSE	FALSE	FALSE
NR1H2-D006949	NR1H2	D006949	Hyperlipidemias	Preclinical		Preclinical	FALSE				FALSE	FALSE	unsupported target	metabolic	FALSE	FALSE	FALSE	FALSE		0				0	FALSE	FALSE	TRUE	FALSE	FALSE	FALSE	FALSE	FALSE	FALSE	FALSE	FALSE	FALSE	FALSE	FALSE	FALSE	FALSE	FALSE	FALSE	FALSE	FALSE	FALSE	FALSE	FALSE	FALSE	FALSE
NR1H2-D007249	NR1H2	D007249	Inflammation	Preclinical		Preclinical	FALSE				FALSE	FALSE	unsupported target	signs/symptoms	FALSE	FALSE	FALSE	FALSE		0				0	FALSE	FALSE	TRUE	FALSE	FALSE	FALSE	FALSE	FALSE	FALSE	FALSE	FALSE	FALSE	FALSE	FALSE	FALSE	FALSE	FALSE	FALSE	FALSE	FALSE	FALSE	FALSE	FALSE	FALSE	FALSE
NR1H2-D008659	NR1H2	D008659	Metabolic Diseases	Phase I		Phase I	TRUE	FALSE			FALSE	FALSE	unsupported target	metabolic	FALSE	FALSE	FALSE	FALSE		0				0	FALSE	FALSE	FALSE	FALSE	FALSE	FALSE	FALSE	FALSE	FALSE	FALSE	FALSE	FALSE	FALSE	FALSE	FALSE	FALSE	FALSE	FALSE	FALSE	FALSE	FALSE	FALSE	FALSE	FALSE	FALSE
NR1H2-D009369	NR1H2	D009369	Neoplasms	Preclinical		Preclinical	FALSE				FALSE	FALSE	unsupported target	oncology	FALSE	FALSE	FALSE	FALSE		0				0	FALSE	FALSE	FALSE	FALSE	FALSE	FALSE	FALSE	FALSE	FALSE	FALSE	FALSE	FALSE	FALSE	FALSE	FALSE	FALSE	FALSE	FALSE	FALSE	FALSE	FALSE	FALSE	FALSE	FALSE	FALSE
NR1H2-D015212	NR1H2	D015212	Inflammatory Bowel Diseases	Preclinical		Preclinical	FALSE				FALSE	FALSE	unsupported target	digestive	FALSE	FALSE	FALSE	FALSE		0				0	FALSE	FALSE	FALSE	FALSE	FALSE	FALSE	FALSE	FALSE	FALSE	FALSE	FALSE	FALSE	FALSE	FALSE	FALSE	FALSE	FALSE	FALSE	FALSE	FALSE	FALSE	FALSE	FALSE	FALSE	FALSE
NR1H2-D050197	NR1H2	D050197	Atherosclerosis	Phase I		Phase I	TRUE	FALSE			FALSE	FALSE	unsupported target	cardiovascular	FALSE	FALSE	FALSE	FALSE		0				0	FALSE	FALSE	FALSE	FALSE	FALSE	FALSE	FALSE	FALSE	FALSE	FALSE	FALSE	FALSE	FALSE	FALSE	FALSE	FALSE	FALSE	FALSE	FALSE	FALSE	FALSE	FALSE	FALSE	FALSE	FALSE
NR1H2-D065626	NR1H2	D065626	Non-alcoholic Fatty Liver Disease	Preclinical		Preclinical	FALSE				FALSE	FALSE	unsupported target	digestive	FALSE	FALSE	FALSE	FALSE		0				0	FALSE	FALSE	FALSE	FALSE	FALSE	FALSE	FALSE	FALSE	FALSE	FALSE	FALSE	FALSE	FALSE	FALSE	FALSE	FALSE	FALSE	FALSE	FALSE	FALSE	FALSE	FALSE	FALSE	FALSE	FALSE
NR1H3-D000544	NR1H3	D000544	Alzheimer Disease	Preclinical		Preclinical	FALSE				FALSE	FALSE	unsupported target	neurology, psychiatry	FALSE	FALSE	FALSE	FALSE		0				0	FALSE	FALSE	FALSE	FALSE	FALSE	FALSE	FALSE	FALSE	FALSE	FALSE	FALSE	FALSE	FALSE	FALSE	FALSE	FALSE	FALSE	FALSE	FALSE	FALSE	FALSE	FALSE	FALSE	FALSE	FALSE
NR1H3-D001249	NR1H3	D001249	Asthma	Preclinical		Preclinical	FALSE				FALSE	FALSE	unsupported target	respiratory, immune	TRUE	FALSE	TRUE	FALSE		2	ukb-b-18200;ukb-d-OTHER-ILD-CVD-COMORB	Blood clot, DVT, bronchitis, emphysema, asthma, rhinitis, eczema, allergy diagnosed by doctor: None of the above;Other ILD-related CVD-co-morbidities	Adipose;Lung	2	FALSE	TRUE	TRUE	FALSE	FALSE	FALSE	FALSE	FALSE	FALSE	TRUE	FALSE	FALSE	FALSE	TRUE	FALSE	FALSE	FALSE	FALSE	FALSE	FALSE	FALSE	FALSE	FALSE	FALSE	FALSE
NR1H3-D002289	NR1H3	D002289	Carcinoma, Non-Small-Cell Lung		Phase II	Phase II	TRUE	TRUE			FALSE	FALSE	unsupported target	oncology	FALSE	FALSE	FALSE	FALSE		0				0	FALSE	FALSE	FALSE	FALSE	FALSE	FALSE	FALSE	FALSE	FALSE	FALSE	FALSE	FALSE	FALSE	FALSE	FALSE	FALSE	FALSE	FALSE	FALSE	FALSE	FALSE	FALSE	FALSE	FALSE	FALSE
NR1H3-D003876	NR1H3	D003876	Dermatitis, Atopic	Preclinical		Preclinical	FALSE				FALSE	FALSE	unsupported target	congenital, dermatology, immune	FALSE	FALSE	FALSE	FALSE		0				0	FALSE	FALSE	FALSE	FALSE	FALSE	FALSE	FALSE	FALSE	FALSE	FALSE	FALSE	FALSE	FALSE	FALSE	FALSE	FALSE	FALSE	FALSE	FALSE	FALSE	FALSE	FALSE	FALSE	FALSE	FALSE
NR1H3-D003920	NR1H3	D003920	Diabetes Mellitus	Preclinical		Preclinical	FALSE				FALSE	FALSE	unsupported target	metabolic, endocrine	TRUE	TRUE	TRUE	FALSE		2	ebi-a-GCST90025974;ebi-a-GCST90014006	Hemoglobin A1c levels;Glycated haemoglobin HbA1c levels (UKB data field 30750)	Adipose;Brain/nervous system;Thyroid	3	FALSE	TRUE	TRUE	TRUE	FALSE	FALSE	FALSE	FALSE	FALSE	TRUE	FALSE	FALSE	FALSE	FALSE	TRUE	FALSE	FALSE	FALSE	FALSE	FALSE	FALSE	FALSE	FALSE	FALSE	FALSE
NR1H3-D003924	NR1H3	D003924	Diabetes Mellitus, Type 2	Preclinical		Preclinical	FALSE				FALSE	FALSE	unsupported target	metabolic, endocrine	FALSE	FALSE	FALSE	FALSE		0				0	FALSE	FALSE	FALSE	FALSE	FALSE	FALSE	FALSE	FALSE	FALSE	FALSE	FALSE	FALSE	FALSE	FALSE	FALSE	FALSE	FALSE	FALSE	FALSE	FALSE	FALSE	FALSE	FALSE	FALSE	FALSE
NR1H3-D006937	NR1H3	D006937	Hypercholesterolemia	Phase I		Phase I	TRUE	FALSE			FALSE	TRUE	genetically supported target	metabolic	TRUE	TRUE	TRUE	TRUE		5	ebi-a-GCST90018975;ebi-a-GCST90025955;ebi-a-GCST90025957;ebi-a-GCST000760;ebi-a-GCST90014014	Triglycerides;Apolipoprotein A1 levels;Triglyceride levels;Cholesterol, total;Triglyceride levels (UKB data field 30870)	Adipose;Blood cell;Brain/nervous system;Digestive;Heart;Lung;Ovary;Spleen;Testis;Thyroid	10	FALSE	TRUE	TRUE	TRUE	TRUE	FALSE	FALSE	FALSE	TRUE	TRUE	FALSE	FALSE	TRUE	TRUE	TRUE	TRUE	TRUE	TRUE	FALSE	FALSE	FALSE	FALSE	FALSE	FALSE	FALSE
NR1H3-D006949	NR1H3	D006949	Hyperlipidemias	Preclinical		Preclinical	FALSE				FALSE	TRUE	genetically supported target	metabolic	TRUE	TRUE	TRUE	TRUE		5	ebi-a-GCST90018975;ebi-a-GCST90025955;ebi-a-GCST90025957;ebi-a-GCST000760;ebi-a-GCST90014014	Triglycerides;Apolipoprotein A1 levels;Triglyceride levels;Cholesterol, total;Triglyceride levels (UKB data field 30870)	Adipose;Blood cell;Brain/nervous system;Digestive;Heart;Lung;Ovary;Spleen;Testis;Thyroid	10	FALSE	TRUE	TRUE	TRUE	TRUE	FALSE	FALSE	FALSE	TRUE	TRUE	FALSE	FALSE	TRUE	TRUE	TRUE	TRUE	TRUE	TRUE	FALSE	FALSE	FALSE	FALSE	FALSE	FALSE	FALSE
NR1H3-D007249	NR1H3	D007249	Inflammation	Preclinical		Preclinical	FALSE				FALSE	FALSE	unsupported target	signs/symptoms	TRUE	TRUE	TRUE	TRUE		1	ebi-a-GCST90029070	C-reactive protein levels	Adipose;Blood cell;Brain/nervous system;Breast Mammary Tissue;Digestive;Heart;Kidney;Liver;Lung;Ovary;Pancreas;Prostate;Spleen;Testis;Thyroid;Vagina	16	FALSE	TRUE	TRUE	TRUE	TRUE	TRUE	FALSE	TRUE	TRUE	TRUE	FALSE	FALSE	TRUE	TRUE	TRUE	TRUE	TRUE	TRUE	TRUE	TRUE	TRUE	FALSE	FALSE	TRUE	FALSE
NR1H3-D008223	NR1H3	D008223	Lymphoma		Phase I	Phase I	TRUE				FALSE	FALSE	unsupported target	oncology	FALSE	FALSE	FALSE	FALSE		0				0	FALSE	FALSE	FALSE	FALSE	FALSE	FALSE	FALSE	FALSE	FALSE	FALSE	FALSE	FALSE	FALSE	FALSE	FALSE	FALSE	FALSE	FALSE	FALSE	FALSE	FALSE	FALSE	FALSE	FALSE	FALSE
NR1H3-D008545	NR1H3	D008545	Melanoma		Phase I	Phase I	TRUE				FALSE	FALSE	unsupported target	oncology	FALSE	FALSE	FALSE	FALSE		0				0	FALSE	FALSE	FALSE	FALSE	FALSE	FALSE	FALSE	FALSE	FALSE	FALSE	FALSE	FALSE	FALSE	FALSE	FALSE	FALSE	FALSE	FALSE	FALSE	FALSE	FALSE	FALSE	FALSE	FALSE	FALSE
NR1H3-D008659	NR1H3	D008659	Metabolic Diseases	Phase I		Phase I	TRUE	FALSE			FALSE	FALSE	unsupported target	metabolic	FALSE	FALSE	FALSE	FALSE		0				0	FALSE	FALSE	FALSE	FALSE	FALSE	FALSE	FALSE	FALSE	FALSE	FALSE	FALSE	FALSE	FALSE	FALSE	FALSE	FALSE	FALSE	FALSE	FALSE	FALSE	FALSE	FALSE	FALSE	FALSE	FALSE
NR1H3-D009369	NR1H3	D009369	Neoplasms		Phase II	Phase II	TRUE	TRUE			FALSE	FALSE	unsupported target	oncology	FALSE	FALSE	FALSE	FALSE		0				0	FALSE	FALSE	FALSE	FALSE	FALSE	FALSE	FALSE	FALSE	FALSE	FALSE	FALSE	FALSE	FALSE	FALSE	FALSE	FALSE	FALSE	FALSE	FALSE	FALSE	FALSE	FALSE	FALSE	FALSE	FALSE
NR1H3-D010051	NR1H3	D010051	Ovarian Neoplasms		Phase I	Phase I	TRUE				FALSE	FALSE	unsupported target	oncology	FALSE	FALSE	FALSE	FALSE		0				0	FALSE	FALSE	FALSE	FALSE	FALSE	FALSE	FALSE	FALSE	FALSE	FALSE	FALSE	FALSE	FALSE	FALSE	FALSE	FALSE	FALSE	FALSE	FALSE	FALSE	FALSE	FALSE	FALSE	FALSE	FALSE
NR1H3-D015212	NR1H3	D015212	Inflammatory Bowel Diseases	Preclinical		Preclinical	FALSE				FALSE	FALSE	unsupported target	digestive	TRUE	FALSE	TRUE	FALSE		1	ukb-b-5968	Operative procedures - secondary OPCS: Z28.8 Specified large intestine NEC	Digestive	1	FALSE	TRUE	TRUE	FALSE	FALSE	FALSE	FALSE	FALSE	TRUE	FALSE	FALSE	FALSE	FALSE	FALSE	FALSE	FALSE	FALSE	FALSE	FALSE	FALSE	FALSE	FALSE	FALSE	FALSE	FALSE
NR1H3-D016889	NR1H3	D016889	Endometrial Neoplasms		Preclinical	Preclinical					FALSE	FALSE	unsupported target	oncology	FALSE	FALSE	FALSE	FALSE		0				0	FALSE	FALSE	FALSE	FALSE	FALSE	FALSE	FALSE	FALSE	FALSE	FALSE	FALSE	FALSE	FALSE	FALSE	FALSE	FALSE	FALSE	FALSE	FALSE	FALSE	FALSE	FALSE	FALSE	FALSE	FALSE
NR1H3-D050197	NR1H3	D050197	Atherosclerosis	Phase I		Phase I	TRUE	FALSE			FALSE	FALSE	unsupported target	cardiovascular	FALSE	FALSE	FALSE	FALSE		0				0	FALSE	FALSE	FALSE	FALSE	FALSE	FALSE	FALSE	FALSE	FALSE	FALSE	FALSE	FALSE	FALSE	FALSE	FALSE	FALSE	FALSE	FALSE	FALSE	FALSE	FALSE	FALSE	FALSE	FALSE	FALSE
NR1H3-D055752	NR1H3	D055752	Small Cell Lung Carcinoma		Phase II	Phase II	TRUE	TRUE			FALSE	FALSE	unsupported target	oncology	FALSE	FALSE	FALSE	FALSE		0				0	FALSE	FALSE	FALSE	FALSE	FALSE	FALSE	FALSE	FALSE	FALSE	FALSE	FALSE	FALSE	FALSE	FALSE	FALSE	FALSE	FALSE	FALSE	FALSE	FALSE	FALSE	FALSE	FALSE	FALSE	FALSE
NR1H3-D065626	NR1H3	D065626	Non-alcoholic Fatty Liver Disease	Preclinical		Preclinical	FALSE				FALSE	FALSE	unsupported target	digestive	FALSE	FALSE	FALSE	FALSE		0				0	FALSE	FALSE	FALSE	FALSE	FALSE	FALSE	FALSE	FALSE	FALSE	FALSE	FALSE	FALSE	FALSE	FALSE	FALSE	FALSE	FALSE	FALSE	FALSE	FALSE	FALSE	FALSE	FALSE	FALSE	FALSE
NR1H4-D001656	NR1H4	D001656	Biliary Atresia		Phase II	Phase II	TRUE	TRUE			FALSE	TRUE	genetically supported target	digestive, congenital	FALSE	FALSE	FALSE	FALSE		0				0	FALSE	FALSE	FALSE	FALSE	FALSE	FALSE	FALSE	FALSE	FALSE	FALSE	FALSE	FALSE	FALSE	FALSE	FALSE	FALSE	FALSE	FALSE	FALSE	FALSE	FALSE	FALSE	FALSE	FALSE	FALSE
NR1H4-D002318	NR1H4	D002318	Cardiovascular Diseases	Preclinical		Preclinical	FALSE				FALSE	FALSE	unsupported target	cardiovascular	FALSE	FALSE	FALSE	FALSE		0				0	FALSE	FALSE	FALSE	FALSE	FALSE	FALSE	FALSE	FALSE	FALSE	FALSE	FALSE	FALSE	FALSE	FALSE	FALSE	FALSE	FALSE	FALSE	FALSE	FALSE	FALSE	FALSE	FALSE	FALSE	FALSE
NR1H4-D002780	NR1H4	D002780	Cholestasis, Intrahepatic		Phase II	Phase II	TRUE	TRUE			FALSE	TRUE	genetically supported target	digestive	FALSE	FALSE	FALSE	FALSE		0				0	FALSE	FALSE	FALSE	FALSE	FALSE	FALSE	FALSE	FALSE	FALSE	FALSE	FALSE	FALSE	FALSE	FALSE	FALSE	FALSE	FALSE	FALSE	FALSE	FALSE	FALSE	FALSE	FALSE	FALSE	FALSE
NR1H4-D003093	NR1H4	D003093	Colitis, Ulcerative		Phase I	Phase I	TRUE				FALSE	FALSE	unsupported target	digestive	FALSE	FALSE	FALSE	FALSE		0				0	FALSE	FALSE	FALSE	FALSE	FALSE	FALSE	FALSE	FALSE	FALSE	FALSE	FALSE	FALSE	FALSE	FALSE	FALSE	FALSE	FALSE	FALSE	FALSE	FALSE	FALSE	FALSE	FALSE	FALSE	FALSE
NR1H4-D003424	NR1H4	D003424	Crohn Disease	Phase I		Phase I	TRUE	FALSE			FALSE	FALSE	unsupported target	digestive	FALSE	FALSE	FALSE	FALSE		0				0	FALSE	FALSE	FALSE	FALSE	FALSE	FALSE	FALSE	FALSE	FALSE	FALSE	FALSE	FALSE	FALSE	FALSE	FALSE	FALSE	FALSE	FALSE	FALSE	FALSE	FALSE	FALSE	FALSE	FALSE	FALSE
NR1H4-D003920	NR1H4	D003920	Diabetes Mellitus		Preclinical	Preclinical					FALSE	FALSE	unsupported target	metabolic, endocrine	FALSE	FALSE	FALSE	FALSE		0				0	FALSE	FALSE	FALSE	FALSE	FALSE	FALSE	FALSE	FALSE	FALSE	FALSE	FALSE	FALSE	FALSE	FALSE	FALSE	FALSE	FALSE	FALSE	FALSE	FALSE	FALSE	FALSE	FALSE	FALSE	FALSE
NR1H4-D003924	NR1H4	D003924	Diabetes Mellitus, Type 2		Phase II	Phase II	TRUE	TRUE			FALSE	FALSE	unsupported target	metabolic, endocrine	FALSE	FALSE	FALSE	FALSE		0				0	FALSE	FALSE	FALSE	FALSE	FALSE	FALSE	FALSE	FALSE	FALSE	FALSE	FALSE	FALSE	FALSE	FALSE	FALSE	FALSE	FALSE	FALSE	FALSE	FALSE	FALSE	FALSE	FALSE	FALSE	FALSE
NR1H4-D003928	NR1H4	D003928	Diabetic Nephropathies		Phase II	Phase II	TRUE	TRUE			FALSE	FALSE	unsupported target	endocrine	FALSE	FALSE	FALSE	FALSE		0				0	FALSE	FALSE	FALSE	FALSE	FALSE	FALSE	FALSE	FALSE	FALSE	FALSE	FALSE	FALSE	FALSE	FALSE	FALSE	FALSE	FALSE	FALSE	FALSE	FALSE	FALSE	FALSE	FALSE	FALSE	FALSE
NR1H4-D005767	NR1H4	D005767	Gastrointestinal Diseases	Preclinical		Preclinical	FALSE				FALSE	FALSE	unsupported target	digestive	FALSE	FALSE	FALSE	FALSE		0				0	FALSE	FALSE	FALSE	FALSE	FALSE	FALSE	FALSE	FALSE	FALSE	FALSE	FALSE	FALSE	FALSE	FALSE	FALSE	FALSE	FALSE	FALSE	FALSE	FALSE	FALSE	FALSE	FALSE	FALSE	FALSE
NR1H4-D006509	NR1H4	D006509	Hepatitis B		Phase II	Phase II	TRUE	TRUE			FALSE	FALSE	unsupported target	infection, digestive	FALSE	FALSE	FALSE	FALSE		0				0	FALSE	FALSE	FALSE	FALSE	FALSE	FALSE	FALSE	FALSE	FALSE	FALSE	FALSE	FALSE	FALSE	FALSE	FALSE	FALSE	FALSE	FALSE	FALSE	FALSE	FALSE	FALSE	FALSE	FALSE	FALSE
NR1H4-D006937	NR1H4	D006937	Hypercholesterolemia	Phase II		Phase II	TRUE	TRUE	FALSE		FALSE	TRUE	genetically supported target	metabolic	TRUE	TRUE	FALSE	FALSE		1	ebi-a-GCST90025953	Total cholesterol levels	Pituitary	1	FALSE	TRUE	TRUE	FALSE	FALSE	FALSE	FALSE	FALSE	FALSE	FALSE	FALSE	FALSE	FALSE	FALSE	FALSE	FALSE	FALSE	FALSE	FALSE	FALSE	FALSE	FALSE	TRUE	FALSE	FALSE
NR1H4-D006949	NR1H4	D006949	Hyperlipidemias	Phase I		Phase I	TRUE	FALSE			FALSE	TRUE	genetically supported target	metabolic	TRUE	TRUE	FALSE	FALSE		1	ebi-a-GCST90025953	Total cholesterol levels	Pituitary	1	FALSE	TRUE	TRUE	FALSE	FALSE	FALSE	FALSE	FALSE	FALSE	FALSE	FALSE	FALSE	FALSE	FALSE	FALSE	FALSE	FALSE	FALSE	FALSE	FALSE	FALSE	FALSE	TRUE	FALSE	FALSE
NR1H4-D006975	NR1H4	D006975	Hypertension, Portal	Phase II		Phase II	TRUE	TRUE	FALSE		FALSE	FALSE	unsupported target	digestive	FALSE	FALSE	FALSE	FALSE		0				0	FALSE	FALSE	FALSE	FALSE	FALSE	FALSE	FALSE	FALSE	FALSE	FALSE	FALSE	FALSE	FALSE	FALSE	FALSE	FALSE	FALSE	FALSE	FALSE	FALSE	FALSE	FALSE	FALSE	FALSE	FALSE
NR1H4-D007249	NR1H4	D007249	Inflammation		Phase I	Phase I	TRUE				FALSE	TRUE	genetically supported target	signs/symptoms	TRUE	TRUE	FALSE	FALSE		1	ebi-a-GCST90014002	C reactive protein levels (UKB data field 30710)	Pituitary	1	FALSE	TRUE	TRUE	FALSE	FALSE	FALSE	FALSE	FALSE	FALSE	FALSE	FALSE	FALSE	FALSE	FALSE	FALSE	FALSE	FALSE	FALSE	FALSE	FALSE	FALSE	FALSE	TRUE	FALSE	FALSE
NR1H4-D008103	NR1H4	D008103	Liver Cirrhosis		Phase III	Phase III	TRUE	TRUE	TRUE		FALSE	FALSE	unsupported target	digestive, signs/symptoms	FALSE	FALSE	FALSE	FALSE		0				0	FALSE	FALSE	FALSE	FALSE	FALSE	FALSE	FALSE	FALSE	FALSE	FALSE	FALSE	FALSE	FALSE	FALSE	FALSE	FALSE	FALSE	FALSE	FALSE	FALSE	FALSE	FALSE	FALSE	FALSE	FALSE
NR1H4-D008105	NR1H4	D008105	Liver Cirrhosis, Biliary	Launched	Launched	Launched	TRUE	TRUE	TRUE	TRUE	TRUE	TRUE	genetically supported target	digestive, signs/symptoms	FALSE	FALSE	FALSE	FALSE		0				0	FALSE	FALSE	FALSE	FALSE	FALSE	FALSE	FALSE	FALSE	FALSE	FALSE	FALSE	FALSE	FALSE	FALSE	FALSE	FALSE	FALSE	FALSE	FALSE	FALSE	FALSE	FALSE	FALSE	FALSE	FALSE
NR1H4-D008107	NR1H4	D008107	Liver Diseases	Phase II		Phase II	TRUE	TRUE	FALSE		FALSE	TRUE	genetically supported target	digestive	TRUE	TRUE	FALSE	FALSE		2	ebi-a-GCST90018954;ebi-a-GCST90025966	Gamma glutamyl transpeptidase;Gamma glutamyl transferase levels	Pituitary	1	FALSE	TRUE	TRUE	FALSE	FALSE	FALSE	FALSE	FALSE	FALSE	FALSE	FALSE	FALSE	FALSE	FALSE	FALSE	FALSE	FALSE	FALSE	FALSE	FALSE	FALSE	FALSE	TRUE	FALSE	FALSE
NR1H4-D015179	NR1H4	D015179	Colorectal Neoplasms	Phase I		Phase I	TRUE	FALSE			FALSE	FALSE	unsupported target	oncology	FALSE	FALSE	FALSE	FALSE		0				0	FALSE	FALSE	FALSE	FALSE	FALSE	FALSE	FALSE	FALSE	FALSE	FALSE	FALSE	FALSE	FALSE	FALSE	FALSE	FALSE	FALSE	FALSE	FALSE	FALSE	FALSE	FALSE	FALSE	FALSE	FALSE
NR1H4-D015209	NR1H4	D015209	Cholangitis, Sclerosing		Phase III	Phase III	TRUE	TRUE	TRUE		FALSE	TRUE	genetically supported target	digestive	FALSE	FALSE	FALSE	FALSE		0				0	FALSE	FALSE	FALSE	FALSE	FALSE	FALSE	FALSE	FALSE	FALSE	FALSE	FALSE	FALSE	FALSE	FALSE	FALSE	FALSE	FALSE	FALSE	FALSE	FALSE	FALSE	FALSE	FALSE	FALSE	FALSE
NR1H4-D015212	NR1H4	D015212	Inflammatory Bowel Diseases		Phase I	Phase I	TRUE				FALSE	FALSE	unsupported target	digestive	FALSE	FALSE	FALSE	FALSE		0				0	FALSE	FALSE	FALSE	FALSE	FALSE	FALSE	FALSE	FALSE	FALSE	FALSE	FALSE	FALSE	FALSE	FALSE	FALSE	FALSE	FALSE	FALSE	FALSE	FALSE	FALSE	FALSE	FALSE	FALSE	FALSE
NR1H4-D015228	NR1H4	D015228	Hypertriglyceridemia	Phase I		Phase I	TRUE	FALSE			FALSE	TRUE	genetically supported target	metabolic	TRUE	TRUE	FALSE	FALSE		1	ebi-a-GCST90025953	Total cholesterol levels	Pituitary	1	FALSE	TRUE	TRUE	FALSE	FALSE	FALSE	FALSE	FALSE	FALSE	FALSE	FALSE	FALSE	FALSE	FALSE	FALSE	FALSE	FALSE	FALSE	FALSE	FALSE	FALSE	FALSE	TRUE	FALSE	FALSE
NR1H4-D024821	NR1H4	D024821	Metabolic Syndrome	Phase I		Phase I	TRUE	FALSE			FALSE	FALSE	unsupported target	metabolic	FALSE	FALSE	FALSE	FALSE		0				0	FALSE	FALSE	FALSE	FALSE	FALSE	FALSE	FALSE	FALSE	FALSE	FALSE	FALSE	FALSE	FALSE	FALSE	FALSE	FALSE	FALSE	FALSE	FALSE	FALSE	FALSE	FALSE	FALSE	FALSE	FALSE
NR1H4-D043183	NR1H4	D043183	Irritable Bowel Syndrome	Phase I		Phase I	TRUE	FALSE			FALSE	FALSE	unsupported target	digestive	FALSE	FALSE	FALSE	FALSE		0				0	FALSE	FALSE	FALSE	FALSE	FALSE	FALSE	FALSE	FALSE	FALSE	FALSE	FALSE	FALSE	FALSE	FALSE	FALSE	FALSE	FALSE	FALSE	FALSE	FALSE	FALSE	FALSE	FALSE	FALSE	FALSE
NR1H4-D065626	NR1H4	D065626	Non-alcoholic Fatty Liver Disease	Launched	Launched	Launched	TRUE	TRUE	TRUE	TRUE	TRUE	FALSE	unsupported target	digestive	FALSE	FALSE	FALSE	FALSE		0				0	FALSE	FALSE	FALSE	FALSE	FALSE	FALSE	FALSE	FALSE	FALSE	FALSE	FALSE	FALSE	FALSE	FALSE	FALSE	FALSE	FALSE	FALSE	FALSE	FALSE	FALSE	FALSE	FALSE	FALSE	FALSE
NR2E3-D012174	NR2E3	D012174	Retinitis Pigmentosa		Phase II	Phase II	TRUE	TRUE			FALSE	TRUE	genetically supported target	ophthalmology, congenital	FALSE	FALSE		FALSE		0				0	FALSE	FALSE	FALSE	FALSE	FALSE	FALSE	FALSE	FALSE	FALSE	FALSE	FALSE	FALSE	FALSE	FALSE	FALSE	FALSE	FALSE	FALSE	FALSE	FALSE	FALSE	FALSE	FALSE	FALSE	FALSE
NR2F6-D001172	NR2F6	D001172	Arthritis, Rheumatoid	Preclinical		Preclinical	FALSE				FALSE	FALSE	unsupported target	musculoskeletal, dermatology, immune	FALSE	FALSE	FALSE	FALSE		0				0	FALSE	FALSE	FALSE	FALSE	FALSE	FALSE	FALSE	FALSE	FALSE	FALSE	FALSE	FALSE	FALSE	FALSE	FALSE	FALSE	FALSE	FALSE	FALSE	FALSE	FALSE	FALSE	FALSE	FALSE	FALSE
NR2F6-D001327	NR2F6	D001327	Autoimmune Diseases	Preclinical		Preclinical	FALSE				FALSE	FALSE	unsupported target	immune	FALSE	FALSE	FALSE	FALSE		0				0	FALSE	FALSE	FALSE	FALSE	FALSE	FALSE	FALSE	FALSE	FALSE	FALSE	FALSE	FALSE	FALSE	FALSE	FALSE	FALSE	FALSE	FALSE	FALSE	FALSE	FALSE	FALSE	FALSE	FALSE	FALSE
NR2F6-D007249	NR2F6	D007249	Inflammation	Preclinical		Preclinical	FALSE				FALSE	FALSE	unsupported target	signs/symptoms	FALSE	FALSE	FALSE	FALSE		0				0	FALSE	FALSE	FALSE	FALSE	FALSE	FALSE	FALSE	FALSE	FALSE	FALSE	FALSE	FALSE	FALSE	FALSE	FALSE	FALSE	FALSE	FALSE	FALSE	FALSE	FALSE	FALSE	FALSE	FALSE	FALSE
NR2F6-D009369	NR2F6	D009369	Neoplasms		Preclinical	Preclinical					FALSE	FALSE	unsupported target	oncology	FALSE	FALSE	FALSE	FALSE		0				0	FALSE	FALSE	FALSE	FALSE	FALSE	FALSE	FALSE	FALSE	FALSE	FALSE	FALSE	FALSE	FALSE	FALSE	FALSE	FALSE	FALSE	FALSE	FALSE	FALSE	FALSE	FALSE	FALSE	FALSE	FALSE
NR2F6-D015179	NR2F6	D015179	Colorectal Neoplasms		Preclinical	Preclinical					FALSE	FALSE	unsupported target	oncology	FALSE	FALSE	FALSE	FALSE		0				0	FALSE	FALSE	FALSE	FALSE	FALSE	FALSE	FALSE	FALSE	FALSE	FALSE	FALSE	FALSE	FALSE	FALSE	FALSE	FALSE	FALSE	FALSE	FALSE	FALSE	FALSE	FALSE	FALSE	FALSE	FALSE
NR3C1-D000086382	NR3C1	D000086382	COVID-19		Phase II	Phase II	TRUE	TRUE			FALSE	FALSE	unsupported target	infection, respiratory	FALSE	FALSE	FALSE	FALSE		0				0	FALSE	FALSE	FALSE	FALSE	FALSE	FALSE	FALSE	FALSE	FALSE	FALSE	FALSE	FALSE	FALSE	FALSE	FALSE	FALSE	FALSE	FALSE	FALSE	FALSE	FALSE	FALSE	FALSE	FALSE	FALSE
NR3C1-D000437	NR3C1	D000437	Alcoholism		Phase I	Phase I	TRUE				FALSE	FALSE	unsupported target	psychiatry	FALSE	FALSE	FALSE	FALSE		0				0	FALSE	FALSE	FALSE	FALSE	FALSE	FALSE	FALSE	FALSE	FALSE	FALSE	FALSE	FALSE	FALSE	FALSE	FALSE	FALSE	FALSE	FALSE	FALSE	FALSE	FALSE	FALSE	FALSE	FALSE	FALSE
NR3C1-D000544	NR3C1	D000544	Alzheimer Disease	Phase II		Phase II	TRUE	TRUE	FALSE		FALSE	FALSE	unsupported target	neurology, psychiatry	FALSE	FALSE	FALSE	FALSE		0				0	FALSE	FALSE	FALSE	FALSE	FALSE	FALSE	FALSE	FALSE	FALSE	FALSE	FALSE	FALSE	FALSE	FALSE	FALSE	FALSE	FALSE	FALSE	FALSE	FALSE	FALSE	FALSE	FALSE	FALSE	FALSE
NR3C1-D000690	NR3C1	D000690	Amyotrophic Lateral Sclerosis		Phase I	Phase I	TRUE				FALSE	FALSE	unsupported target	neurology, metabolic	FALSE	FALSE	FALSE	FALSE		0				0	FALSE	FALSE	FALSE	FALSE	FALSE	FALSE	FALSE	FALSE	FALSE	FALSE	FALSE	FALSE	FALSE	FALSE	FALSE	FALSE	FALSE	FALSE	FALSE	FALSE	FALSE	FALSE	FALSE	FALSE	FALSE
NR3C1-D000755	NR3C1	D000755	Anemia, Sickle Cell	Preclinical		Preclinical	FALSE				FALSE	FALSE	unsupported target	hematology, congenital	FALSE	FALSE	FALSE	FALSE		0				0	FALSE	FALSE	FALSE	FALSE	FALSE	FALSE	FALSE	FALSE	FALSE	FALSE	FALSE	FALSE	FALSE	FALSE	FALSE	FALSE	FALSE	FALSE	FALSE	FALSE	FALSE	FALSE	FALSE	FALSE	FALSE
NR3C1-D001168	NR3C1	D001168	Arthritis	Phase II		Phase II	TRUE	TRUE	FALSE		FALSE	FALSE	unsupported target	musculoskeletal	FALSE	FALSE	FALSE	FALSE		0				0	FALSE	FALSE	FALSE	FALSE	FALSE	FALSE	FALSE	FALSE	FALSE	FALSE	FALSE	FALSE	FALSE	FALSE	FALSE	FALSE	FALSE	FALSE	FALSE	FALSE	FALSE	FALSE	FALSE	FALSE	FALSE
NR3C1-D001171	NR3C1	D001171	Arthritis, Juvenile	Preclinical		Preclinical	FALSE				FALSE	FALSE	unsupported target	musculoskeletal, dermatology, immune	FALSE	FALSE	FALSE	FALSE		0				0	FALSE	FALSE	FALSE	FALSE	FALSE	FALSE	FALSE	FALSE	FALSE	FALSE	FALSE	FALSE	FALSE	FALSE	FALSE	FALSE	FALSE	FALSE	FALSE	FALSE	FALSE	FALSE	FALSE	FALSE	FALSE
NR3C1-D001172	NR3C1	D001172	Arthritis, Rheumatoid	Launched	Launched	Launched	TRUE	TRUE	TRUE	TRUE	TRUE	FALSE	unsupported target	musculoskeletal, dermatology, immune	FALSE	FALSE	FALSE	FALSE		0				0	FALSE	FALSE	FALSE	FALSE	FALSE	FALSE	FALSE	FALSE	FALSE	FALSE	FALSE	FALSE	FALSE	FALSE	FALSE	FALSE	FALSE	FALSE	FALSE	FALSE	FALSE	FALSE	FALSE	FALSE	FALSE
NR3C1-D001249	NR3C1	D001249	Asthma	Launched	Launched	Launched	TRUE	TRUE	TRUE	TRUE	TRUE	TRUE	genetically supported target	respiratory, immune	TRUE	FALSE	FALSE	TRUE		1	ebi-a-GCST90029027	Lung function (FVC)	Blood cell	1	FALSE	TRUE	TRUE	FALSE	TRUE	FALSE	FALSE	FALSE	FALSE	FALSE	FALSE	FALSE	FALSE	FALSE	FALSE	FALSE	FALSE	FALSE	FALSE	FALSE	FALSE	FALSE	FALSE	FALSE	FALSE
NR3C1-D001762	NR3C1	D001762	Blepharitis		Phase III	Phase III	TRUE	TRUE	TRUE		FALSE	FALSE	unsupported target	ophthalmology	FALSE	FALSE	FALSE	FALSE		0				0	TRUE	TRUE	FALSE	FALSE	FALSE	FALSE	FALSE	FALSE	FALSE	FALSE	FALSE	FALSE	FALSE	FALSE	FALSE	FALSE	FALSE	FALSE	FALSE	FALSE	FALSE	FALSE	FALSE	FALSE	FALSE
NR3C1-D001943	NR3C1	D001943	Breast Neoplasms	Phase II		Phase II	TRUE	TRUE	FALSE		FALSE	FALSE	unsupported target	oncology	FALSE	FALSE	FALSE	FALSE		0				0	FALSE	FALSE	FALSE	FALSE	FALSE	FALSE	FALSE	FALSE	FALSE	FALSE	FALSE	FALSE	FALSE	FALSE	FALSE	FALSE	FALSE	FALSE	FALSE	FALSE	FALSE	FALSE	FALSE	FALSE	FALSE
NR3C1-D001989	NR3C1	D001989	Bronchiolitis Obliterans	Phase I		Phase I	TRUE	FALSE			FALSE	FALSE	unsupported target	respiratory	FALSE	FALSE	FALSE	FALSE		0				0	FALSE	FALSE	FALSE	FALSE	FALSE	FALSE	FALSE	FALSE	FALSE	FALSE	FALSE	FALSE	FALSE	FALSE	FALSE	FALSE	FALSE	FALSE	FALSE	FALSE	FALSE	FALSE	FALSE	FALSE	FALSE
NR3C1-D002289	NR3C1	D002289	Carcinoma, Non-Small-Cell Lung	Preclinical		Preclinical	FALSE				FALSE	FALSE	unsupported target	oncology	FALSE	FALSE	FALSE	FALSE		0				0	FALSE	FALSE	FALSE	FALSE	FALSE	FALSE	FALSE	FALSE	FALSE	FALSE	FALSE	FALSE	FALSE	FALSE	FALSE	FALSE	FALSE	FALSE	FALSE	FALSE	FALSE	FALSE	FALSE	FALSE	FALSE
NR3C1-D002386	NR3C1	D002386	Cataract	Launched	Launched	Launched	TRUE	TRUE	TRUE	TRUE	TRUE	FALSE	unsupported target	ophthalmology	FALSE	FALSE	FALSE	FALSE		0				0	FALSE	FALSE	FALSE	FALSE	FALSE	FALSE	FALSE	FALSE	FALSE	FALSE	FALSE	FALSE	FALSE	FALSE	FALSE	FALSE	FALSE	FALSE	FALSE	FALSE	FALSE	FALSE	FALSE	FALSE	FALSE
NR3C1-D003092	NR3C1	D003092	Colitis	Launched	Launched	Launched	TRUE	TRUE	TRUE	TRUE	TRUE	FALSE	unsupported target	digestive	FALSE	FALSE	FALSE	FALSE		0				0	FALSE	FALSE	FALSE	FALSE	FALSE	FALSE	FALSE	FALSE	FALSE	FALSE	FALSE	FALSE	FALSE	FALSE	FALSE	FALSE	FALSE	FALSE	FALSE	FALSE	FALSE	FALSE	FALSE	FALSE	FALSE
NR3C1-D003093	NR3C1	D003093	Colitis, Ulcerative	Launched	Launched	Launched	TRUE	TRUE	TRUE	TRUE	TRUE	FALSE	unsupported target	digestive	FALSE	FALSE	FALSE	FALSE		0				0	FALSE	FALSE	FALSE	FALSE	FALSE	FALSE	FALSE	FALSE	FALSE	FALSE	FALSE	FALSE	FALSE	FALSE	FALSE	FALSE	FALSE	FALSE	FALSE	FALSE	FALSE	FALSE	FALSE	FALSE	FALSE
NR3C1-D003424	NR3C1	D003424	Crohn Disease	Launched	Launched	Launched	TRUE	TRUE	TRUE	TRUE	TRUE	FALSE	unsupported target	digestive	FALSE	FALSE	FALSE	FALSE		0				0	FALSE	FALSE	FALSE	FALSE	FALSE	FALSE	FALSE	FALSE	FALSE	FALSE	FALSE	FALSE	FALSE	FALSE	FALSE	FALSE	FALSE	FALSE	FALSE	FALSE	FALSE	FALSE	FALSE	FALSE	FALSE
NR3C1-D003863	NR3C1	D003863	Depression	Phase II		Phase II	TRUE	TRUE	FALSE		FALSE	FALSE	unsupported target	psychiatry	FALSE	FALSE	FALSE	FALSE		0				0	FALSE	FALSE	FALSE	FALSE	FALSE	FALSE	FALSE	FALSE	FALSE	FALSE	FALSE	FALSE	FALSE	FALSE	FALSE	FALSE	FALSE	FALSE	FALSE	FALSE	FALSE	FALSE	FALSE	FALSE	FALSE
NR3C1-D003865	NR3C1	D003865	Depressive Disorder, Major	Phase II		Phase II	TRUE	TRUE	FALSE		FALSE	FALSE	unsupported target	psychiatry	FALSE	FALSE	FALSE	FALSE		0				0	FALSE	FALSE	FALSE	FALSE	FALSE	FALSE	FALSE	FALSE	FALSE	FALSE	FALSE	FALSE	FALSE	FALSE	FALSE	FALSE	FALSE	FALSE	FALSE	FALSE	FALSE	FALSE	FALSE	FALSE	FALSE
NR3C1-D003876	NR3C1	D003876	Dermatitis, Atopic	Launched	Launched	Launched	TRUE	TRUE	TRUE	TRUE	TRUE	FALSE	unsupported target	congenital, dermatology, immune	FALSE	FALSE	FALSE	FALSE		0				0	FALSE	FALSE	FALSE	FALSE	FALSE	FALSE	FALSE	FALSE	FALSE	FALSE	FALSE	FALSE	FALSE	FALSE	FALSE	FALSE	FALSE	FALSE	FALSE	FALSE	FALSE	FALSE	FALSE	FALSE	FALSE
NR3C1-D003877	NR3C1	D003877	Dermatitis, Contact	Preclinical		Preclinical	FALSE				FALSE	FALSE	unsupported target	dermatology	FALSE	FALSE	FALSE	FALSE		0				0	FALSE	FALSE	FALSE	FALSE	FALSE	FALSE	FALSE	FALSE	FALSE	FALSE	FALSE	FALSE	FALSE	FALSE	FALSE	FALSE	FALSE	FALSE	FALSE	FALSE	FALSE	FALSE	FALSE	FALSE	FALSE
NR3C1-D003920	NR3C1	D003920	Diabetes Mellitus	Preclinical		Preclinical	FALSE				FALSE	FALSE	unsupported target	metabolic, endocrine	FALSE	FALSE	FALSE	FALSE		0				0	FALSE	FALSE	FALSE	FALSE	FALSE	FALSE	FALSE	FALSE	FALSE	FALSE	FALSE	FALSE	FALSE	FALSE	FALSE	FALSE	FALSE	FALSE	FALSE	FALSE	FALSE	FALSE	FALSE	FALSE	FALSE
NR3C1-D003924	NR3C1	D003924	Diabetes Mellitus, Type 2	Phase II		Phase II	TRUE	TRUE	FALSE		FALSE	FALSE	unsupported target	metabolic, endocrine	FALSE	FALSE	FALSE	FALSE		0				0	FALSE	FALSE	FALSE	FALSE	FALSE	FALSE	FALSE	FALSE	FALSE	FALSE	FALSE	FALSE	FALSE	FALSE	FALSE	FALSE	FALSE	FALSE	FALSE	FALSE	FALSE	FALSE	FALSE	FALSE	FALSE
NR3C1-D003928	NR3C1	D003928	Diabetic Nephropathies	Preclinical		Preclinical	FALSE				FALSE	FALSE	unsupported target	endocrine	FALSE	FALSE	FALSE	FALSE		0				0	FALSE	FALSE	FALSE	FALSE	FALSE	FALSE	FALSE	FALSE	FALSE	FALSE	FALSE	FALSE	FALSE	FALSE	FALSE	FALSE	FALSE	FALSE	FALSE	FALSE	FALSE	FALSE	FALSE	FALSE	FALSE
NR3C1-D003930	NR3C1	D003930	Diabetic Retinopathy	Launched	Launched	Launched	TRUE	TRUE	TRUE	TRUE	TRUE	FALSE	unsupported target	ophthalmology, cardiovascular, endocrine	FALSE	FALSE	FALSE	FALSE		0				0	FALSE	FALSE	FALSE	FALSE	FALSE	FALSE	FALSE	FALSE	FALSE	FALSE	FALSE	FALSE	FALSE	FALSE	FALSE	FALSE	FALSE	FALSE	FALSE	FALSE	FALSE	FALSE	FALSE	FALSE	FALSE
NR3C1-D004485	NR3C1	D004485	Eczema	Phase III		Phase III	TRUE	TRUE	TRUE	FALSE	FALSE	FALSE	unsupported target	dermatology	FALSE	FALSE	FALSE	FALSE		0				0	FALSE	FALSE	FALSE	FALSE	FALSE	FALSE	FALSE	FALSE	FALSE	FALSE	FALSE	FALSE	FALSE	FALSE	FALSE	FALSE	FALSE	FALSE	FALSE	FALSE	FALSE	FALSE	FALSE	FALSE	FALSE
NR3C1-D004700	NR3C1	D004700	Endocrine System Diseases	Preclinical		Preclinical	FALSE				FALSE	TRUE	genetically supported target	endocrine	TRUE	FALSE	TRUE	TRUE		2	ebi-a-GCST90012110;ebi-a-GCST90025958	Sex hormone-binding globulin levels adjusted for BMI;Sex hormone-binding globulin levels	Blood cell;Spleen	2	FALSE	TRUE	TRUE	FALSE	TRUE	FALSE	FALSE	FALSE	FALSE	FALSE	FALSE	FALSE	FALSE	FALSE	FALSE	TRUE	FALSE	FALSE	FALSE	FALSE	FALSE	FALSE	FALSE	FALSE	FALSE
NR3C1-D004827	NR3C1	D004827	Epilepsy	Phase I		Phase I	TRUE	FALSE			FALSE	FALSE	unsupported target	neurology	FALSE	FALSE	FALSE	FALSE		0				0	FALSE	FALSE	FALSE	FALSE	FALSE	FALSE	FALSE	FALSE	FALSE	FALSE	FALSE	FALSE	FALSE	FALSE	FALSE	FALSE	FALSE	FALSE	FALSE	FALSE	FALSE	FALSE	FALSE	FALSE	FALSE
NR3C1-D005759	NR3C1	D005759	Gastroenteritis	Phase II		Phase II	TRUE	TRUE	FALSE		FALSE	FALSE	unsupported target	digestive	FALSE	FALSE	FALSE	FALSE		0				0	FALSE	FALSE	FALSE	FALSE	FALSE	FALSE	FALSE	FALSE	FALSE	FALSE	FALSE	FALSE	FALSE	FALSE	FALSE	FALSE	FALSE	FALSE	FALSE	FALSE	FALSE	FALSE	FALSE	FALSE	FALSE
NR3C1-D005767	NR3C1	D005767	Gastrointestinal Diseases	Phase II		Phase II	TRUE	TRUE	FALSE		FALSE	FALSE	unsupported target	digestive	FALSE	FALSE	FALSE	FALSE		0				0	FALSE	FALSE	FALSE	FALSE	FALSE	FALSE	FALSE	FALSE	FALSE	FALSE	FALSE	FALSE	FALSE	FALSE	FALSE	FALSE	FALSE	FALSE	FALSE	FALSE	FALSE	FALSE	FALSE	FALSE	FALSE
NR3C1-D005922	NR3C1	D005922	Glomerulonephritis, IGA	Launched	Launched	Launched	TRUE	TRUE	TRUE	TRUE	TRUE	FALSE	unsupported target	immune	FALSE	FALSE	FALSE	FALSE		0				0	FALSE	FALSE	FALSE	FALSE	FALSE	FALSE	FALSE	FALSE	FALSE	FALSE	FALSE	FALSE	FALSE	FALSE	FALSE	FALSE	FALSE	FALSE	FALSE	FALSE	FALSE	FALSE	FALSE	FALSE	FALSE
NR3C1-D006255	NR3C1	D006255	Rhinitis, Allergic, Seasonal	Launched	Launched	Launched	TRUE	TRUE	TRUE	TRUE	TRUE	FALSE	unsupported target	respiratory, immune	FALSE	FALSE	FALSE	FALSE		0				0	FALSE	FALSE	FALSE	FALSE	FALSE	FALSE	FALSE	FALSE	FALSE	FALSE	FALSE	FALSE	FALSE	FALSE	FALSE	FALSE	FALSE	FALSE	FALSE	FALSE	FALSE	FALSE	FALSE	FALSE	FALSE
NR3C1-D006967	NR3C1	D006967	Hypersensitivity	Preclinical		Preclinical	FALSE				FALSE	FALSE	unsupported target	immune	FALSE	FALSE	FALSE	FALSE		0				0	FALSE	FALSE	FALSE	FALSE	FALSE	FALSE	FALSE	FALSE	FALSE	FALSE	FALSE	FALSE	FALSE	FALSE	FALSE	FALSE	FALSE	FALSE	FALSE	FALSE	FALSE	FALSE	FALSE	FALSE	FALSE
NR3C1-D007249	NR3C1	D007249	Inflammation		Preclinical	Preclinical					FALSE	FALSE	unsupported target	signs/symptoms	FALSE	FALSE	FALSE	FALSE		0				0	FALSE	FALSE	FALSE	FALSE	FALSE	FALSE	FALSE	FALSE	FALSE	FALSE	FALSE	FALSE	FALSE	FALSE	FALSE	FALSE	FALSE	FALSE	FALSE	FALSE	FALSE	FALSE	FALSE	FALSE	FALSE
NR3C1-D007889	NR3C1	D007889	Leiomyoma	Phase II		Phase II	TRUE	TRUE	FALSE		FALSE	FALSE	unsupported target	oncology	FALSE	FALSE	FALSE	FALSE		0				0	FALSE	FALSE	FALSE	FALSE	FALSE	FALSE	FALSE	FALSE	FALSE	FALSE	FALSE	FALSE	FALSE	FALSE	FALSE	FALSE	FALSE	FALSE	FALSE	FALSE	FALSE	FALSE	FALSE	FALSE	FALSE
NR3C1-D008105	NR3C1	D008105	Liver Cirrhosis, Biliary	Phase III		Phase III	TRUE	TRUE	TRUE	FALSE	FALSE	FALSE	unsupported target	digestive, signs/symptoms	FALSE	FALSE	FALSE	FALSE		0				0	FALSE	FALSE	FALSE	FALSE	FALSE	FALSE	FALSE	FALSE	FALSE	FALSE	FALSE	FALSE	FALSE	FALSE	FALSE	FALSE	FALSE	FALSE	FALSE	FALSE	FALSE	FALSE	FALSE	FALSE	FALSE
NR3C1-D008107	NR3C1	D008107	Liver Diseases	Preclinical		Preclinical	FALSE				FALSE	TRUE	genetically supported target	digestive	TRUE	FALSE	TRUE	FALSE		1	ebi-a-GCST90025966	Gamma glutamyl transferase levels	Blood cell	1	FALSE	TRUE	TRUE	FALSE	TRUE	FALSE	FALSE	FALSE	FALSE	FALSE	FALSE	FALSE	FALSE	FALSE	FALSE	FALSE	FALSE	FALSE	FALSE	FALSE	FALSE	FALSE	FALSE	FALSE	FALSE
NR3C1-D008180	NR3C1	D008180	Lupus Erythematosus, Systemic	Launched	Launched	Launched	TRUE	TRUE	TRUE	TRUE	TRUE	FALSE	unsupported target	dermatology, immune	FALSE	FALSE	FALSE	FALSE		0				0	FALSE	FALSE	FALSE	FALSE	FALSE	FALSE	FALSE	FALSE	FALSE	FALSE	FALSE	FALSE	FALSE	FALSE	FALSE	FALSE	FALSE	FALSE	FALSE	FALSE	FALSE	FALSE	FALSE	FALSE	FALSE
NR3C1-D008268	NR3C1	D008268	Macular Degeneration	Preclinical		Preclinical	FALSE				FALSE	FALSE	unsupported target	ophthalmology	FALSE	FALSE	FALSE	FALSE		0				0	FALSE	FALSE	FALSE	FALSE	FALSE	FALSE	FALSE	FALSE	FALSE	FALSE	FALSE	FALSE	FALSE	FALSE	FALSE	FALSE	FALSE	FALSE	FALSE	FALSE	FALSE	FALSE	FALSE	FALSE	FALSE
NR3C1-D008269	NR3C1	D008269	Macular Edema	Launched	Launched	Launched	TRUE	TRUE	TRUE	TRUE	TRUE	FALSE	unsupported target	ophthalmology	FALSE	FALSE	FALSE	FALSE		0				0	FALSE	FALSE	FALSE	FALSE	FALSE	FALSE	FALSE	FALSE	FALSE	FALSE	FALSE	FALSE	FALSE	FALSE	FALSE	FALSE	FALSE	FALSE	FALSE	FALSE	FALSE	FALSE	FALSE	FALSE	FALSE
NR3C1-D008575	NR3C1	D008575	Meniere Disease	Phase III		Phase III	TRUE	TRUE	TRUE	FALSE	FALSE	FALSE	unsupported target	other	FALSE	FALSE	FALSE	FALSE		0				0	FALSE	FALSE	FALSE	FALSE	FALSE	FALSE	FALSE	FALSE	FALSE	FALSE	FALSE	FALSE	FALSE	FALSE	FALSE	FALSE	FALSE	FALSE	FALSE	FALSE	FALSE	FALSE	FALSE	FALSE	FALSE
NR3C1-D008659	NR3C1	D008659	Metabolic Diseases	Phase I		Phase I	TRUE	FALSE			FALSE	FALSE	unsupported target	metabolic	FALSE	FALSE	FALSE	FALSE		0				0	FALSE	FALSE	FALSE	FALSE	FALSE	FALSE	FALSE	FALSE	FALSE	FALSE	FALSE	FALSE	FALSE	FALSE	FALSE	FALSE	FALSE	FALSE	FALSE	FALSE	FALSE	FALSE	FALSE	FALSE	FALSE
NR3C1-D009080	NR3C1	D009080	Mucocutaneous Lymph Node Syndrome	Launched	Launched	Launched	TRUE	TRUE	TRUE	TRUE	TRUE	FALSE	unsupported target	cardiovascular, hematology, dermatology	FALSE	FALSE	FALSE	FALSE		0				0	FALSE	FALSE	FALSE	FALSE	FALSE	FALSE	FALSE	FALSE	FALSE	FALSE	FALSE	FALSE	FALSE	FALSE	FALSE	FALSE	FALSE	FALSE	FALSE	FALSE	FALSE	FALSE	FALSE	FALSE	FALSE
NR3C1-D009103	NR3C1	D009103	Multiple Sclerosis		Phase I	Phase I	TRUE				FALSE	FALSE	unsupported target	neurology, immune	FALSE	FALSE	FALSE	FALSE		0				0	FALSE	FALSE	FALSE	FALSE	FALSE	FALSE	FALSE	FALSE	FALSE	FALSE	FALSE	FALSE	FALSE	FALSE	FALSE	FALSE	FALSE	FALSE	FALSE	FALSE	FALSE	FALSE	FALSE	FALSE	FALSE
NR3C1-D009298	NR3C1	D009298	Nasal Polyps	Launched	Launched	Launched	TRUE	TRUE	TRUE	TRUE	TRUE	FALSE	unsupported target	respiratory, signs/symptoms	FALSE	FALSE	FALSE	FALSE		0				0	FALSE	FALSE	FALSE	FALSE	FALSE	FALSE	FALSE	FALSE	FALSE	FALSE	FALSE	FALSE	FALSE	FALSE	FALSE	FALSE	FALSE	FALSE	FALSE	FALSE	FALSE	FALSE	FALSE	FALSE	FALSE
NR3C1-D009369	NR3C1	D009369	Neoplasms	Launched	Launched	Launched	TRUE	TRUE	TRUE	TRUE	TRUE	FALSE	unsupported target	oncology	FALSE	FALSE	FALSE	FALSE		0				0	FALSE	FALSE	FALSE	FALSE	FALSE	FALSE	FALSE	FALSE	FALSE	FALSE	FALSE	FALSE	FALSE	FALSE	FALSE	FALSE	FALSE	FALSE	FALSE	FALSE	FALSE	FALSE	FALSE	FALSE	FALSE
NR3C1-D009404	NR3C1	D009404	Nephrotic Syndrome	Phase I		Phase I	TRUE	FALSE			FALSE	FALSE	unsupported target	other	FALSE	FALSE	FALSE	FALSE		0				0	FALSE	FALSE	FALSE	FALSE	FALSE	FALSE	FALSE	FALSE	FALSE	FALSE	FALSE	FALSE	FALSE	FALSE	FALSE	FALSE	FALSE	FALSE	FALSE	FALSE	FALSE	FALSE	FALSE	FALSE	FALSE
NR3C1-D009437	NR3C1	D009437	Neuralgia	Phase I		Phase I	TRUE	FALSE			FALSE	FALSE	unsupported target	neurology, signs/symptoms	FALSE	FALSE	FALSE	FALSE		0				0	FALSE	FALSE	FALSE	FALSE	FALSE	FALSE	FALSE	FALSE	FALSE	FALSE	FALSE	FALSE	FALSE	FALSE	FALSE	FALSE	FALSE	FALSE	FALSE	FALSE	FALSE	FALSE	FALSE	FALSE	FALSE
NR3C1-D009471	NR3C1	D009471	Neuromyelitis Optica	Phase I		Phase I	TRUE	FALSE			FALSE	FALSE	unsupported target	neurology, ophthalmology, immune	FALSE	FALSE	FALSE	FALSE		0				0	FALSE	FALSE	FALSE	FALSE	FALSE	FALSE	FALSE	FALSE	FALSE	FALSE	FALSE	FALSE	FALSE	FALSE	FALSE	FALSE	FALSE	FALSE	FALSE	FALSE	FALSE	FALSE	FALSE	FALSE	FALSE
NR3C1-D009765	NR3C1	D009765	Obesity	Phase II		Phase II	TRUE	TRUE	FALSE		FALSE	TRUE	genetically supported target	metabolic, signs/symptoms	TRUE	TRUE	FALSE	TRUE		1	ukb-b-20044	Trunk fat mass	Blood cell;Digestive	2	FALSE	TRUE	TRUE	FALSE	TRUE	FALSE	FALSE	FALSE	TRUE	FALSE	FALSE	FALSE	FALSE	FALSE	FALSE	FALSE	FALSE	FALSE	FALSE	FALSE	FALSE	FALSE	FALSE	FALSE	FALSE
NR3C1-D009902	NR3C1	D009902	Optic Neuritis	Phase I		Phase I	TRUE	FALSE			FALSE	FALSE	unsupported target	neurology, ophthalmology	FALSE	FALSE	FALSE	FALSE		0				0	FALSE	FALSE	FALSE	FALSE	FALSE	FALSE	FALSE	FALSE	FALSE	FALSE	FALSE	FALSE	FALSE	FALSE	FALSE	FALSE	FALSE	FALSE	FALSE	FALSE	FALSE	FALSE	FALSE	FALSE	FALSE
NR3C1-D010003	NR3C1	D010003	Osteoarthritis		Phase III	Phase III	TRUE	TRUE	TRUE		FALSE	FALSE	unsupported target	musculoskeletal	FALSE	FALSE	FALSE	FALSE		0				0	FALSE	FALSE	FALSE	FALSE	FALSE	FALSE	FALSE	FALSE	FALSE	FALSE	FALSE	FALSE	FALSE	FALSE	FALSE	FALSE	FALSE	FALSE	FALSE	FALSE	FALSE	FALSE	FALSE	FALSE	FALSE
NR3C1-D010051	NR3C1	D010051	Ovarian Neoplasms		Phase III	Phase III	TRUE	TRUE	TRUE		FALSE	FALSE	unsupported target	oncology	FALSE	FALSE	FALSE	FALSE		0				0	FALSE	FALSE	FALSE	FALSE	FALSE	FALSE	FALSE	FALSE	FALSE	FALSE	FALSE	FALSE	FALSE	FALSE	FALSE	FALSE	FALSE	FALSE	FALSE	FALSE	FALSE	FALSE	FALSE	FALSE	FALSE
NR3C1-D010190	NR3C1	D010190	Pancreatic Neoplasms		Phase II	Phase II	TRUE	TRUE			FALSE	FALSE	unsupported target	oncology	FALSE	FALSE	FALSE	FALSE		0				0	FALSE	FALSE	FALSE	FALSE	FALSE	FALSE	FALSE	FALSE	FALSE	FALSE	FALSE	FALSE	FALSE	FALSE	FALSE	FALSE	FALSE	FALSE	FALSE	FALSE	FALSE	FALSE	FALSE	FALSE	FALSE
NR3C1-D010300	NR3C1	D010300	Parkinson Disease	Phase I		Phase I	TRUE	FALSE			FALSE	FALSE	unsupported target	neurology	FALSE	FALSE	FALSE	FALSE		0				0	FALSE	FALSE	FALSE	FALSE	FALSE	FALSE	FALSE	FALSE	FALSE	FALSE	FALSE	FALSE	FALSE	FALSE	FALSE	FALSE	FALSE	FALSE	FALSE	FALSE	FALSE	FALSE	FALSE	FALSE	FALSE
NR3C1-D010534	NR3C1	D010534	Peritoneal Neoplasms		Phase III	Phase III	TRUE	TRUE	TRUE		FALSE	FALSE	unsupported target	oncology	FALSE	FALSE	FALSE	FALSE		0				0	FALSE	FALSE	FALSE	FALSE	FALSE	FALSE	FALSE	FALSE	FALSE	FALSE	FALSE	FALSE	FALSE	FALSE	FALSE	FALSE	FALSE	FALSE	FALSE	FALSE	FALSE	FALSE	FALSE	FALSE	FALSE
NR3C1-D011471	NR3C1	D011471	Prostatic Neoplasms		Phase II	Phase II	TRUE	TRUE			FALSE	FALSE	unsupported target	oncology	FALSE	FALSE	FALSE	FALSE		0				0	FALSE	FALSE	FALSE	FALSE	FALSE	FALSE	FALSE	FALSE	FALSE	FALSE	FALSE	FALSE	FALSE	FALSE	FALSE	FALSE	FALSE	FALSE	FALSE	FALSE	FALSE	FALSE	FALSE	FALSE	FALSE
NR3C1-D011565	NR3C1	D011565	Psoriasis	Launched	Launched	Launched	TRUE	TRUE	TRUE	TRUE	TRUE	FALSE	unsupported target	dermatology	FALSE	FALSE	FALSE	FALSE		0				0	FALSE	FALSE	FALSE	FALSE	FALSE	FALSE	FALSE	FALSE	FALSE	FALSE	FALSE	FALSE	FALSE	FALSE	FALSE	FALSE	FALSE	FALSE	FALSE	FALSE	FALSE	FALSE	FALSE	FALSE	FALSE
NR3C1-D012120	NR3C1	D012120	Respiration Disorders	Preclinical		Preclinical	FALSE				FALSE	FALSE	unsupported target	respiratory	FALSE	FALSE	FALSE	FALSE		0				0	FALSE	FALSE	FALSE	FALSE	FALSE	FALSE	FALSE	FALSE	FALSE	FALSE	FALSE	FALSE	FALSE	FALSE	FALSE	FALSE	FALSE	FALSE	FALSE	FALSE	FALSE	FALSE	FALSE	FALSE	FALSE
NR3C1-D012170	NR3C1	D012170	Retinal Vein Occlusion	Launched	Launched	Launched	TRUE	TRUE	TRUE	TRUE	TRUE	FALSE	unsupported target	ophthalmology, cardiovascular	FALSE	FALSE	FALSE	FALSE		0				0	FALSE	FALSE	FALSE	FALSE	FALSE	FALSE	FALSE	FALSE	FALSE	FALSE	FALSE	FALSE	FALSE	FALSE	FALSE	FALSE	FALSE	FALSE	FALSE	FALSE	FALSE	FALSE	FALSE	FALSE	FALSE
NR3C1-D012220	NR3C1	D012220	Rhinitis	Preclinical		Preclinical	FALSE				FALSE	FALSE	unsupported target	infection, respiratory	FALSE	FALSE	FALSE	FALSE		0				0	FALSE	FALSE	FALSE	FALSE	FALSE	FALSE	FALSE	FALSE	FALSE	FALSE	FALSE	FALSE	FALSE	FALSE	FALSE	FALSE	FALSE	FALSE	FALSE	FALSE	FALSE	FALSE	FALSE	FALSE	FALSE
NR3C1-D012221	NR3C1	D012221	Rhinitis, Allergic, Perennial	Launched	Launched	Launched	TRUE	TRUE	TRUE	TRUE	TRUE	FALSE	unsupported target	respiratory, immune	FALSE	FALSE	FALSE	FALSE		0				0	FALSE	FALSE	FALSE	FALSE	FALSE	FALSE	FALSE	FALSE	FALSE	FALSE	FALSE	FALSE	FALSE	FALSE	FALSE	FALSE	FALSE	FALSE	FALSE	FALSE	FALSE	FALSE	FALSE	FALSE	FALSE
NR3C1-D012628	NR3C1	D012628	Dermatitis, Seborrheic	Preclinical		Preclinical	FALSE				FALSE	FALSE	unsupported target	dermatology	FALSE	FALSE	FALSE	FALSE		0				0	FALSE	FALSE	FALSE	FALSE	FALSE	FALSE	FALSE	FALSE	FALSE	FALSE	FALSE	FALSE	FALSE	FALSE	FALSE	FALSE	FALSE	FALSE	FALSE	FALSE	FALSE	FALSE	FALSE	FALSE	FALSE
NR3C1-D012852	NR3C1	D012852	Sinusitis	Launched	Launched	Launched	TRUE	TRUE	TRUE	TRUE	TRUE	FALSE	unsupported target	infection, respiratory	FALSE	FALSE	FALSE	FALSE		0				0	FALSE	FALSE	FALSE	FALSE	FALSE	FALSE	FALSE	FALSE	FALSE	FALSE	FALSE	FALSE	FALSE	FALSE	FALSE	FALSE	FALSE	FALSE	FALSE	FALSE	FALSE	FALSE	FALSE	FALSE	FALSE
NR3C1-D012874	NR3C1	D012874	Skin Diseases, Infectious	Launched	Launched	Launched	TRUE	TRUE	TRUE	TRUE	TRUE	FALSE	unsupported target	infection, dermatology	FALSE	FALSE	FALSE	FALSE		0				0	FALSE	FALSE	FALSE	FALSE	FALSE	FALSE	FALSE	FALSE	FALSE	FALSE	FALSE	FALSE	FALSE	FALSE	FALSE	FALSE	FALSE	FALSE	FALSE	FALSE	FALSE	FALSE	FALSE	FALSE	FALSE
NR3C1-D013167	NR3C1	D013167	Spondylitis, Ankylosing	Launched	Launched	Launched	TRUE	TRUE	TRUE	TRUE	TRUE	FALSE	unsupported target	musculoskeletal	FALSE	FALSE	FALSE	FALSE		0				0	FALSE	FALSE	FALSE	FALSE	FALSE	FALSE	FALSE	FALSE	FALSE	FALSE	FALSE	FALSE	FALSE	FALSE	FALSE	FALSE	FALSE	FALSE	FALSE	FALSE	FALSE	FALSE	FALSE	FALSE	FALSE
NR3C1-D014605	NR3C1	D014605	Uveitis	Launched	Launched	Launched	TRUE	TRUE	TRUE	TRUE	TRUE	FALSE	unsupported target	ophthalmology	FALSE	FALSE	FALSE	FALSE		0				0	FALSE	FALSE	FALSE	FALSE	FALSE	FALSE	FALSE	FALSE	FALSE	FALSE	FALSE	FALSE	FALSE	FALSE	FALSE	FALSE	FALSE	FALSE	FALSE	FALSE	FALSE	FALSE	FALSE	FALSE	FALSE
NR3C1-D015212	NR3C1	D015212	Inflammatory Bowel Diseases		Preclinical	Preclinical					FALSE	FALSE	unsupported target	digestive	FALSE	FALSE	FALSE	FALSE		0				0	FALSE	FALSE	FALSE	FALSE	FALSE	FALSE	FALSE	FALSE	FALSE	FALSE	FALSE	FALSE	FALSE	FALSE	FALSE	FALSE	FALSE	FALSE	FALSE	FALSE	FALSE	FALSE	FALSE	FALSE	FALSE
NR3C1-D015535	NR3C1	D015535	Arthritis, Psoriatic	Launched	Launched	Launched	TRUE	TRUE	TRUE	TRUE	TRUE	FALSE	unsupported target	musculoskeletal, dermatology	FALSE	FALSE	FALSE	FALSE		0				0	FALSE	FALSE	FALSE	FALSE	FALSE	FALSE	FALSE	FALSE	FALSE	FALSE	FALSE	FALSE	FALSE	FALSE	FALSE	FALSE	FALSE	FALSE	FALSE	FALSE	FALSE	FALSE	FALSE	FALSE	FALSE
NR3C1-D017676	NR3C1	D017676	Lichen Planus, Oral		Phase II	Phase II	TRUE	TRUE			FALSE	FALSE	unsupported target	dermatology	FALSE	FALSE	FALSE	FALSE		0				0	FALSE	FALSE	FALSE	FALSE	FALSE	FALSE	FALSE	FALSE	FALSE	FALSE	FALSE	FALSE	FALSE	FALSE	FALSE	FALSE	FALSE	FALSE	FALSE	FALSE	FALSE	FALSE	FALSE	FALSE	FALSE
NR3C1-D018459	NR3C1	D018459	Lichen Sclerosus et Atrophicus		Phase I	Phase I	TRUE				FALSE	FALSE	unsupported target	dermatology	FALSE	FALSE	FALSE	FALSE		0				0	FALSE	FALSE	FALSE	FALSE	FALSE	FALSE	FALSE	FALSE	FALSE	FALSE	FALSE	FALSE	FALSE	FALSE	FALSE	FALSE	FALSE	FALSE	FALSE	FALSE	FALSE	FALSE	FALSE	FALSE	FALSE
NR3C1-D019337	NR3C1	D019337	Hematologic Neoplasms	Preclinical		Preclinical	FALSE				FALSE	FALSE	unsupported target	oncology	FALSE	FALSE	FALSE	FALSE		0				0	FALSE	FALSE	FALSE	FALSE	FALSE	FALSE	FALSE	FALSE	FALSE	FALSE	FALSE	FALSE	FALSE	FALSE	FALSE	FALSE	FALSE	FALSE	FALSE	FALSE	FALSE	FALSE	FALSE	FALSE	FALSE
NR3C1-D024821	NR3C1	D024821	Metabolic Syndrome	Preclinical		Preclinical	FALSE				FALSE	FALSE	unsupported target	metabolic	FALSE	FALSE	FALSE	FALSE		0				0	FALSE	FALSE	FALSE	FALSE	FALSE	FALSE	FALSE	FALSE	FALSE	FALSE	FALSE	FALSE	FALSE	FALSE	FALSE	FALSE	FALSE	FALSE	FALSE	FALSE	FALSE	FALSE	FALSE	FALSE	FALSE
NR3C1-D029424	NR3C1	D029424	Pulmonary Disease, Chronic Obstructive	Launched	Launched	Launched	TRUE	TRUE	TRUE	TRUE	TRUE	TRUE	genetically supported target	respiratory	TRUE	FALSE	FALSE	TRUE		1	ebi-a-GCST90029027	Lung function (FVC)	Blood cell	1	FALSE	TRUE	TRUE	FALSE	TRUE	FALSE	FALSE	FALSE	FALSE	FALSE	FALSE	FALSE	FALSE	FALSE	FALSE	FALSE	FALSE	FALSE	FALSE	FALSE	FALSE	FALSE	FALSE	FALSE	FALSE
NR3C1-D029481	NR3C1	D029481	Bronchitis, Chronic	Phase III		Phase III	TRUE	TRUE	TRUE	FALSE	FALSE	FALSE	unsupported target	infection, respiratory	FALSE	FALSE	FALSE	FALSE		0				0	FALSE	FALSE	FALSE	FALSE	FALSE	FALSE	FALSE	FALSE	FALSE	FALSE	FALSE	FALSE	FALSE	FALSE	FALSE	FALSE	FALSE	FALSE	FALSE	FALSE	FALSE	FALSE	FALSE	FALSE	FALSE
NR3C1-D034381	NR3C1	D034381	Hearing Loss	Phase II		Phase II	TRUE	TRUE	FALSE		FALSE	FALSE	unsupported target	neurology, signs/symptoms	FALSE	FALSE	FALSE	FALSE		0				0	FALSE	FALSE	FALSE	FALSE	FALSE	FALSE	FALSE	FALSE	FALSE	FALSE	FALSE	FALSE	FALSE	FALSE	FALSE	FALSE	FALSE	FALSE	FALSE	FALSE	FALSE	FALSE	FALSE	FALSE	FALSE
NR3C1-D043183	NR3C1	D043183	Irritable Bowel Syndrome	Phase II		Phase II	TRUE	TRUE	FALSE		FALSE	FALSE	unsupported target	digestive	FALSE	FALSE	FALSE	FALSE		0				0	FALSE	FALSE	FALSE	FALSE	FALSE	FALSE	FALSE	FALSE	FALSE	FALSE	FALSE	FALSE	FALSE	FALSE	FALSE	FALSE	FALSE	FALSE	FALSE	FALSE	FALSE	FALSE	FALSE	FALSE	FALSE
NR3C1-D057765	NR3C1	D057765	Eosinophilic Esophagitis	Launched	Launched	Launched	TRUE	TRUE	TRUE	TRUE	TRUE	TRUE	genetically supported target	digestive, hematology, immune	FALSE	FALSE	FALSE	FALSE		0				0	FALSE	FALSE	FALSE	FALSE	FALSE	FALSE	FALSE	FALSE	FALSE	FALSE	FALSE	FALSE	FALSE	FALSE	FALSE	FALSE	FALSE	FALSE	FALSE	FALSE	FALSE	FALSE	FALSE	FALSE	FALSE
NR3C1-D065626	NR3C1	D065626	Non-alcoholic Fatty Liver Disease		Phase I	Phase I	TRUE				FALSE	FALSE	unsupported target	digestive	FALSE	FALSE	FALSE	FALSE		0				0	FALSE	FALSE	FALSE	FALSE	FALSE	FALSE	FALSE	FALSE	FALSE	FALSE	FALSE	FALSE	FALSE	FALSE	FALSE	FALSE	FALSE	FALSE	FALSE	FALSE	FALSE	FALSE	FALSE	FALSE	FALSE
NR3C1-D065631	NR3C1	D065631	Rhinitis, Allergic	Phase II		Phase II	TRUE	TRUE	FALSE		FALSE	TRUE	genetically supported target	respiratory, immune	TRUE	FALSE	FALSE	TRUE		1	ebi-a-GCST90029027	Lung function (FVC)	Blood cell	1	FALSE	TRUE	TRUE	FALSE	TRUE	FALSE	FALSE	FALSE	FALSE	FALSE	FALSE	FALSE	FALSE	FALSE	FALSE	FALSE	FALSE	FALSE	FALSE	FALSE	FALSE	FALSE	FALSE	FALSE	FALSE
NR4A1-D001327	NR4A1	D001327	Autoimmune Diseases	Preclinical		Preclinical	FALSE				FALSE	FALSE	unsupported target	immune	FALSE	FALSE	FALSE	FALSE		0				0	FALSE	FALSE	FALSE	FALSE	FALSE	FALSE	FALSE	FALSE	FALSE	FALSE	FALSE	FALSE	FALSE	FALSE	FALSE	FALSE	FALSE	FALSE	FALSE	FALSE	FALSE	FALSE	FALSE	FALSE	FALSE
NR4A1-D058186	NR4A1	D058186	Acute Kidney Injury	Preclinical		Preclinical	FALSE				FALSE	FALSE	unsupported target	other	FALSE	FALSE	FALSE	FALSE		0				0	FALSE	FALSE	FALSE	FALSE	FALSE	FALSE	FALSE	FALSE	FALSE	FALSE	FALSE	FALSE	FALSE	FALSE	FALSE	FALSE	FALSE	FALSE	FALSE	FALSE	FALSE	FALSE	FALSE	FALSE	FALSE
NR5A1-D009369	NR5A1	D009369	Neoplasms	Preclinical		Preclinical	FALSE				FALSE	FALSE	unsupported target	oncology	FALSE	FALSE	FALSE	FALSE		0				0	FALSE	FALSE	FALSE	FALSE	FALSE	FALSE	FALSE	FALSE	FALSE	FALSE	FALSE	FALSE	FALSE	FALSE	FALSE	FALSE	FALSE	FALSE	FALSE	FALSE	FALSE	FALSE	FALSE	FALSE	FALSE
NR5A1-D011471	NR5A1	D011471	Prostatic Neoplasms	Preclinical		Preclinical	FALSE				FALSE	FALSE	unsupported target	oncology	FALSE	FALSE	FALSE	FALSE		0				0	FALSE	FALSE	FALSE	FALSE	FALSE	FALSE	FALSE	FALSE	FALSE	FALSE	FALSE	FALSE	FALSE	FALSE	FALSE	FALSE	FALSE	FALSE	FALSE	FALSE	FALSE	FALSE	FALSE	FALSE	FALSE
NR5A2-D007249	NR5A2	D007249	Inflammation	Preclinical		Preclinical	FALSE				FALSE	FALSE	unsupported target	signs/symptoms	FALSE	FALSE	FALSE	FALSE		0				0	FALSE	FALSE	FALSE	FALSE	FALSE	FALSE	FALSE	FALSE	FALSE	FALSE	FALSE	FALSE	FALSE	FALSE	FALSE	FALSE	FALSE	FALSE	FALSE	FALSE	FALSE	FALSE	FALSE	FALSE	FALSE
NR5A2-D009369	NR5A2	D009369	Neoplasms		Preclinical	Preclinical					FALSE	FALSE	unsupported target	oncology	FALSE	FALSE	FALSE	FALSE		0				0	FALSE	FALSE	FALSE	FALSE	FALSE	FALSE	FALSE	FALSE	FALSE	FALSE	FALSE	FALSE	FALSE	FALSE	FALSE	FALSE	FALSE	FALSE	FALSE	FALSE	FALSE	FALSE	FALSE	FALSE	FALSE
NRAS-D002289	NRAS	D002289	Carcinoma, Non-Small-Cell Lung	Preclinical		Preclinical	FALSE				FALSE	FALSE	unsupported target	oncology	FALSE	FALSE	FALSE	FALSE		0				0	FALSE	FALSE	FALSE	FALSE	FALSE	FALSE	FALSE	FALSE	FALSE	FALSE	FALSE	FALSE	FALSE	FALSE	FALSE	FALSE	FALSE	FALSE	FALSE	FALSE	FALSE	FALSE	FALSE	FALSE	FALSE
NRAS-D007239	NRAS	D007239	Infections	Preclinical		Preclinical	FALSE				FALSE	FALSE	unsupported target	infection	FALSE	FALSE	FALSE	FALSE		0				0	FALSE	FALSE	FALSE	FALSE	FALSE	FALSE	FALSE	FALSE	FALSE	FALSE	FALSE	FALSE	FALSE	FALSE	FALSE	FALSE	FALSE	FALSE	FALSE	FALSE	FALSE	FALSE	FALSE	FALSE	FALSE
NRAS-D009369	NRAS	D009369	Neoplasms		Phase II	Phase II	TRUE	TRUE			FALSE	FALSE	unsupported target	oncology	FALSE	FALSE	FALSE	FALSE		0				0	FALSE	FALSE	FALSE	FALSE	FALSE	FALSE	FALSE	FALSE	FALSE	FALSE	FALSE	FALSE	FALSE	FALSE	FALSE	FALSE	FALSE	FALSE	FALSE	FALSE	FALSE	FALSE	FALSE	FALSE	FALSE
NRAS-D010190	NRAS	D010190	Pancreatic Neoplasms	Preclinical		Preclinical	FALSE				FALSE	FALSE	unsupported target	oncology	FALSE	FALSE	FALSE	FALSE		0				0	FALSE	FALSE	FALSE	FALSE	FALSE	FALSE	FALSE	FALSE	FALSE	FALSE	FALSE	FALSE	FALSE	FALSE	FALSE	FALSE	FALSE	FALSE	FALSE	FALSE	FALSE	FALSE	FALSE	FALSE	FALSE
NRAS-D019337	NRAS	D019337	Hematologic Neoplasms		Preclinical	Preclinical					FALSE	FALSE	unsupported target	oncology	FALSE	FALSE	FALSE	FALSE		0				0	FALSE	FALSE	FALSE	FALSE	FALSE	FALSE	FALSE	FALSE	FALSE	FALSE	FALSE	FALSE	FALSE	FALSE	FALSE	FALSE	FALSE	FALSE	FALSE	FALSE	FALSE	FALSE	FALSE	FALSE	FALSE
NRG1-D001943	NRG1	D001943	Breast Neoplasms	Preclinical		Preclinical	FALSE				FALSE	FALSE	unsupported target	oncology	FALSE	FALSE	FALSE	FALSE		0				0	FALSE	FALSE	FALSE	FALSE	FALSE	FALSE	FALSE	FALSE	FALSE	FALSE	FALSE	FALSE	FALSE	FALSE	FALSE	FALSE	FALSE	FALSE	FALSE	FALSE	FALSE	FALSE	FALSE	FALSE	FALSE
NRG1-D006333	NRG1	D006333	Heart Failure		Phase III	Phase III	TRUE	TRUE	TRUE		FALSE	FALSE	unsupported target	cardiovascular	FALSE	FALSE	FALSE	FALSE		0				0	FALSE	FALSE	FALSE	FALSE	FALSE	FALSE	FALSE	FALSE	FALSE	FALSE	FALSE	FALSE	FALSE	FALSE	FALSE	FALSE	FALSE	FALSE	FALSE	FALSE	FALSE	FALSE	FALSE	FALSE	FALSE
NRG1-D009203	NRG1	D009203	Myocardial Infarction		Preclinical	Preclinical					FALSE	FALSE	unsupported target	cardiovascular, signs/symptoms	FALSE	FALSE	FALSE	FALSE		0				0	FALSE	FALSE	FALSE	FALSE	FALSE	FALSE	FALSE	FALSE	FALSE	FALSE	FALSE	FALSE	FALSE	FALSE	FALSE	FALSE	FALSE	FALSE	FALSE	FALSE	FALSE	FALSE	FALSE	FALSE	FALSE
NRG2-D006333	NRG2	D006333	Heart Failure	Preclinical		Preclinical	FALSE				FALSE	FALSE	unsupported target	cardiovascular	FALSE	FALSE	FALSE	FALSE		0				0	FALSE	FALSE	FALSE	FALSE	FALSE	FALSE	FALSE	FALSE	FALSE	FALSE	FALSE	FALSE	FALSE	FALSE	FALSE	FALSE	FALSE	FALSE	FALSE	FALSE	FALSE	FALSE	FALSE	FALSE	FALSE
NRG2-D009103	NRG2	D009103	Multiple Sclerosis	Preclinical		Preclinical	FALSE				FALSE	FALSE	unsupported target	neurology, immune	FALSE	FALSE	FALSE	FALSE		0				0	FALSE	FALSE	FALSE	FALSE	FALSE	FALSE	FALSE	FALSE	FALSE	FALSE	FALSE	FALSE	FALSE	FALSE	FALSE	FALSE	FALSE	FALSE	FALSE	FALSE	FALSE	FALSE	FALSE	FALSE	FALSE
NRG2-D009369	NRG2	D009369	Neoplasms	Preclinical		Preclinical	FALSE				FALSE	FALSE	unsupported target	oncology	FALSE	FALSE	FALSE	FALSE		0				0	FALSE	FALSE	FALSE	FALSE	FALSE	FALSE	FALSE	FALSE	FALSE	FALSE	FALSE	FALSE	FALSE	FALSE	FALSE	FALSE	FALSE	FALSE	FALSE	FALSE	FALSE	FALSE	FALSE	FALSE	FALSE
NRG4-D006333	NRG4	D006333	Heart Failure		Phase I	Phase I	TRUE				FALSE	FALSE	unsupported target	cardiovascular	FALSE	FALSE	FALSE	FALSE		0				0	FALSE	FALSE	FALSE	FALSE	FALSE	FALSE	FALSE	FALSE	FALSE	FALSE	FALSE	FALSE	FALSE	FALSE	FALSE	FALSE	FALSE	FALSE	FALSE	FALSE	FALSE	FALSE	FALSE	FALSE	FALSE
NRIP1-D003924	NRIP1	D003924	Diabetes Mellitus, Type 2	Preclinical		Preclinical	FALSE				FALSE	FALSE	unsupported target	metabolic, endocrine	FALSE	FALSE	FALSE	FALSE		0				0	FALSE	FALSE	FALSE	FALSE	FALSE	FALSE	FALSE	FALSE	FALSE	FALSE	FALSE	FALSE	FALSE	FALSE	FALSE	FALSE	FALSE	FALSE	FALSE	FALSE	FALSE	FALSE	FALSE	FALSE	FALSE
NRIP1-D009765	NRIP1	D009765	Obesity	Preclinical		Preclinical	FALSE				FALSE	FALSE	unsupported target	metabolic, signs/symptoms	TRUE	TRUE	FALSE	FALSE		1	ukb-b-15590	Hip circumference	Blood cell	1	FALSE	TRUE	TRUE	FALSE	TRUE	FALSE	FALSE	FALSE	FALSE	FALSE	FALSE	FALSE	FALSE	FALSE	FALSE	FALSE	FALSE	FALSE	FALSE	FALSE	FALSE	FALSE	FALSE	FALSE	FALSE
NRP1-D001943	NRP1	D001943	Breast Neoplasms	Phase I		Phase I	TRUE	FALSE			FALSE	FALSE	unsupported target	oncology	FALSE	FALSE	FALSE	FALSE	FALSE	0				0	FALSE	FALSE	FALSE	FALSE	FALSE	FALSE	FALSE	FALSE	FALSE	FALSE	FALSE	FALSE	FALSE	FALSE	FALSE	FALSE	FALSE	FALSE	FALSE	FALSE	FALSE	FALSE	FALSE	FALSE	FALSE
NRP1-D004938	NRP1	D004938	Esophageal Neoplasms	Phase I		Phase I	TRUE	FALSE			FALSE	FALSE	unsupported target	oncology	FALSE	FALSE	FALSE	FALSE	FALSE	0				0	FALSE	FALSE	FALSE	FALSE	FALSE	FALSE	FALSE	FALSE	FALSE	FALSE	FALSE	FALSE	FALSE	FALSE	FALSE	FALSE	FALSE	FALSE	FALSE	FALSE	FALSE	FALSE	FALSE	FALSE	FALSE
NRP1-D008269	NRP1	D008269	Macular Edema	Preclinical		Preclinical	FALSE				FALSE	FALSE	unsupported target	ophthalmology	FALSE	FALSE	FALSE	FALSE	FALSE	0				0	FALSE	FALSE	FALSE	FALSE	FALSE	FALSE	FALSE	FALSE	FALSE	FALSE	FALSE	FALSE	FALSE	FALSE	FALSE	FALSE	FALSE	FALSE	FALSE	FALSE	FALSE	FALSE	FALSE	FALSE	FALSE
NRP1-D009369	NRP1	D009369	Neoplasms	Phase I		Phase I	TRUE	FALSE			FALSE	FALSE	unsupported target	oncology	FALSE	FALSE	FALSE	FALSE	FALSE	0				0	FALSE	FALSE	FALSE	FALSE	FALSE	FALSE	FALSE	FALSE	FALSE	FALSE	FALSE	FALSE	FALSE	FALSE	FALSE	FALSE	FALSE	FALSE	FALSE	FALSE	FALSE	FALSE	FALSE	FALSE	FALSE
NRP1-D010051	NRP1	D010051	Ovarian Neoplasms	Phase I		Phase I	TRUE	FALSE			FALSE	FALSE	unsupported target	oncology	FALSE	FALSE	FALSE	FALSE	FALSE	0				0	FALSE	FALSE	FALSE	FALSE	FALSE	FALSE	FALSE	FALSE	FALSE	FALSE	FALSE	FALSE	FALSE	FALSE	FALSE	FALSE	FALSE	FALSE	FALSE	FALSE	FALSE	FALSE	FALSE	FALSE	FALSE
NRP1-D010190	NRP1	D010190	Pancreatic Neoplasms	Phase I		Phase I	TRUE	FALSE			FALSE	FALSE	unsupported target	oncology	FALSE	FALSE	FALSE	FALSE	FALSE	0				0	FALSE	FALSE	FALSE	FALSE	FALSE	FALSE	FALSE	FALSE	FALSE	FALSE	FALSE	FALSE	FALSE	FALSE	FALSE	FALSE	FALSE	FALSE	FALSE	FALSE	FALSE	FALSE	FALSE	FALSE	FALSE
NRP1-D011471	NRP1	D011471	Prostatic Neoplasms	Phase I		Phase I	TRUE	FALSE			FALSE	FALSE	unsupported target	oncology	FALSE	FALSE	FALSE	FALSE	FALSE	0				0	FALSE	FALSE	FALSE	FALSE	FALSE	FALSE	FALSE	FALSE	FALSE	FALSE	FALSE	FALSE	FALSE	FALSE	FALSE	FALSE	FALSE	FALSE	FALSE	FALSE	FALSE	FALSE	FALSE	FALSE	FALSE
NRP1-D013964	NRP1	D013964	Thyroid Neoplasms	Phase I		Phase I	TRUE	FALSE			FALSE	FALSE	unsupported target	oncology	FALSE	FALSE	FALSE	FALSE	FALSE	0				0	FALSE	FALSE	FALSE	FALSE	FALSE	FALSE	FALSE	FALSE	FALSE	FALSE	FALSE	FALSE	FALSE	FALSE	FALSE	FALSE	FALSE	FALSE	FALSE	FALSE	FALSE	FALSE	FALSE	FALSE	FALSE
NRP1-D015179	NRP1	D015179	Colorectal Neoplasms	Phase I		Phase I	TRUE	FALSE			FALSE	FALSE	unsupported target	oncology	TRUE	FALSE	FALSE	TRUE	FALSE	1	ukb-b-1147	Diagnoses - secondary ICD10: D12.5 Sigmoid colon	Blood cell	1	FALSE	TRUE	FALSE	FALSE	TRUE	FALSE	FALSE	FALSE	FALSE	FALSE	FALSE	FALSE	FALSE	FALSE	FALSE	FALSE	FALSE	FALSE	FALSE	FALSE	FALSE	FALSE	FALSE	FALSE	FALSE
NRP2-D000086382	NRP2	D000086382	COVID-19		Phase II	Phase II	TRUE	TRUE			FALSE	FALSE	unsupported target	infection, respiratory	FALSE	FALSE	FALSE	FALSE	FALSE	0				0	FALSE	FALSE	TRUE	FALSE	FALSE	FALSE	FALSE	FALSE	FALSE	FALSE	FALSE	FALSE	FALSE	FALSE	FALSE	FALSE	FALSE	FALSE	FALSE	FALSE	FALSE	FALSE	FALSE	FALSE	FALSE
NRP2-D000542	NRP2	D000542	Alveolitis, Extrinsic Allergic		Phase II	Phase II	TRUE	TRUE			FALSE	FALSE	unsupported target	respiratory, immune	FALSE	FALSE	FALSE	FALSE	FALSE	0				0	FALSE	FALSE	FALSE	FALSE	FALSE	FALSE	FALSE	FALSE	FALSE	FALSE	FALSE	FALSE	FALSE	FALSE	FALSE	FALSE	FALSE	FALSE	FALSE	FALSE	FALSE	FALSE	FALSE	FALSE	FALSE
NRP2-D007249	NRP2	D007249	Inflammation		Preclinical	Preclinical					FALSE	FALSE	unsupported target	signs/symptoms	FALSE	FALSE	FALSE	FALSE	FALSE	0				0	FALSE	FALSE	FALSE	FALSE	FALSE	FALSE	FALSE	FALSE	FALSE	FALSE	FALSE	FALSE	FALSE	FALSE	FALSE	FALSE	FALSE	FALSE	FALSE	FALSE	FALSE	FALSE	FALSE	FALSE	FALSE
NRP2-D009369	NRP2	D009369	Neoplasms		Preclinical	Preclinical					FALSE	FALSE	unsupported target	oncology	FALSE	FALSE	FALSE	FALSE	FALSE	0				0	TRUE	TRUE	FALSE	FALSE	FALSE	FALSE	FALSE	FALSE	FALSE	FALSE	FALSE	FALSE	FALSE	FALSE	FALSE	FALSE	FALSE	FALSE	FALSE	FALSE	FALSE	FALSE	FALSE	FALSE	FALSE
NRP2-D011014	NRP2	D011014	Pneumonia		Phase II	Phase II	TRUE	TRUE			FALSE	FALSE	unsupported target	infection, respiratory	FALSE	FALSE	FALSE	FALSE	FALSE	0				0	FALSE	FALSE	FALSE	FALSE	FALSE	FALSE	FALSE	FALSE	FALSE	FALSE	FALSE	FALSE	FALSE	FALSE	FALSE	FALSE	FALSE	FALSE	FALSE	FALSE	FALSE	FALSE	FALSE	FALSE	FALSE
NRP2-D012507	NRP2	D012507	Sarcoidosis		Phase III	Phase III	TRUE	TRUE	TRUE		FALSE	FALSE	unsupported target	hematology	FALSE	FALSE	FALSE	FALSE	FALSE	0				0	FALSE	FALSE	FALSE	FALSE	FALSE	FALSE	FALSE	FALSE	FALSE	FALSE	FALSE	FALSE	FALSE	FALSE	FALSE	FALSE	FALSE	FALSE	FALSE	FALSE	FALSE	FALSE	FALSE	FALSE	FALSE
NRP2-D017563	NRP2	D017563	Lung Diseases, Interstitial		Phase II	Phase II	TRUE	TRUE			FALSE	FALSE	unsupported target	respiratory	FALSE	FALSE	FALSE	FALSE	FALSE	0				0	FALSE	FALSE	FALSE	FALSE	FALSE	FALSE	FALSE	FALSE	FALSE	FALSE	FALSE	FALSE	FALSE	FALSE	FALSE	FALSE	FALSE	FALSE	FALSE	FALSE	FALSE	FALSE	FALSE	FALSE	FALSE
NRTN-D007172	NRTN	D007172	Erectile Dysfunction	Preclinical		Preclinical	FALSE				FALSE	FALSE	unsupported target	psychiatry	FALSE	FALSE	FALSE	FALSE	FALSE	0				0	FALSE	FALSE	FALSE	FALSE	FALSE	FALSE	FALSE	FALSE	FALSE	FALSE	FALSE	FALSE	FALSE	FALSE	FALSE	FALSE	FALSE	FALSE	FALSE	FALSE	FALSE	FALSE	FALSE	FALSE	FALSE
NSD2-D009369	NSD2	D009369	Neoplasms	Preclinical		Preclinical	FALSE				FALSE	FALSE	unsupported target	oncology	FALSE	FALSE	FALSE	FALSE		0				0	FALSE	FALSE	FALSE	FALSE	FALSE	FALSE	FALSE	FALSE	FALSE	FALSE	FALSE	FALSE	FALSE	FALSE	FALSE	FALSE	FALSE	FALSE	FALSE	FALSE	FALSE	FALSE	FALSE	FALSE	FALSE
NSUN2-D009369	NSUN2	D009369	Neoplasms	Preclinical		Preclinical	FALSE				FALSE	FALSE	unsupported target	oncology	FALSE	FALSE	FALSE	FALSE		0				0	FALSE	FALSE	FALSE	FALSE	FALSE	FALSE	FALSE	FALSE	FALSE	FALSE	FALSE	FALSE	FALSE	FALSE	FALSE	FALSE	FALSE	FALSE	FALSE	FALSE	FALSE	FALSE	FALSE	FALSE	FALSE
NT5E-D000086382	NT5E	D000086382	COVID-19		Phase I	Phase I	TRUE				FALSE	FALSE	unsupported target	infection, respiratory	FALSE	FALSE	FALSE	FALSE	FALSE	0				0	FALSE	FALSE	FALSE	FALSE	FALSE	FALSE	FALSE	FALSE	FALSE	FALSE	FALSE	FALSE	FALSE	FALSE	FALSE	FALSE	FALSE	FALSE	FALSE	FALSE	FALSE	FALSE	FALSE	FALSE	FALSE
NT5E-D001327	NT5E	D001327	Autoimmune Diseases	Preclinical		Preclinical	FALSE				FALSE	FALSE	unsupported target	immune	FALSE	FALSE	FALSE	FALSE	FALSE	0				0	FALSE	FALSE	FALSE	FALSE	FALSE	FALSE	FALSE	FALSE	FALSE	FALSE	FALSE	FALSE	FALSE	FALSE	FALSE	FALSE	FALSE	FALSE	FALSE	FALSE	FALSE	FALSE	FALSE	FALSE	FALSE
NT5E-D001749	NT5E	D001749	Urinary Bladder Neoplasms	Phase I		Phase I	TRUE	FALSE			FALSE	FALSE	unsupported target	oncology	TRUE	TRUE	FALSE	FALSE	FALSE	1	ukb-b-7047	Operative procedures - main OPCS: M45.9 Unspecified diagnostic endoscopic examination of bladder	Blood cell	1	TRUE	TRUE	TRUE	FALSE	TRUE	FALSE	FALSE	FALSE	FALSE	FALSE	FALSE	FALSE	FALSE	FALSE	FALSE	FALSE	FALSE	FALSE	FALSE	FALSE	FALSE	FALSE	FALSE	FALSE	FALSE
NT5E-D001943	NT5E	D001943	Breast Neoplasms		Phase I	Phase I	TRUE				FALSE	FALSE	unsupported target	oncology	FALSE	FALSE	FALSE	FALSE	FALSE	0				0	FALSE	FALSE	FALSE	FALSE	FALSE	FALSE	FALSE	FALSE	FALSE	FALSE	FALSE	FALSE	FALSE	FALSE	FALSE	FALSE	FALSE	FALSE	FALSE	FALSE	FALSE	FALSE	FALSE	FALSE	FALSE
NT5E-D002289	NT5E	D002289	Carcinoma, Non-Small-Cell Lung		Phase III	Phase III	TRUE	TRUE	TRUE		FALSE	FALSE	unsupported target	oncology	FALSE	FALSE	FALSE	FALSE	FALSE	0				0	FALSE	FALSE	FALSE	FALSE	FALSE	FALSE	FALSE	FALSE	FALSE	FALSE	FALSE	FALSE	FALSE	FALSE	FALSE	FALSE	FALSE	FALSE	FALSE	FALSE	FALSE	FALSE	FALSE	FALSE	FALSE
NT5E-D005770	NT5E	D005770	Gastrointestinal Neoplasms		Preclinical	Preclinical					FALSE	FALSE	unsupported target	oncology	FALSE	FALSE	FALSE	FALSE	FALSE	0				0	FALSE	FALSE	FALSE	FALSE	FALSE	FALSE	FALSE	FALSE	FALSE	FALSE	FALSE	FALSE	FALSE	FALSE	FALSE	FALSE	FALSE	FALSE	FALSE	FALSE	FALSE	FALSE	FALSE	FALSE	FALSE
NT5E-D006258	NT5E	D006258	Head and Neck Neoplasms		Phase II	Phase II	TRUE	TRUE			FALSE	FALSE	unsupported target	oncology	FALSE	FALSE	FALSE	FALSE	FALSE	0				0	FALSE	FALSE	FALSE	FALSE	FALSE	FALSE	FALSE	FALSE	FALSE	FALSE	FALSE	FALSE	FALSE	FALSE	FALSE	FALSE	FALSE	FALSE	FALSE	FALSE	FALSE	FALSE	FALSE	FALSE	FALSE
NT5E-D007680	NT5E	D007680	Kidney Neoplasms		Phase I	Phase I	TRUE				FALSE	FALSE	unsupported target	oncology	TRUE	TRUE	FALSE	FALSE	FALSE	1	ukb-b-7047	Operative procedures - main OPCS: M45.9 Unspecified diagnostic endoscopic examination of bladder	Blood cell	1	TRUE	TRUE	TRUE	FALSE	TRUE	FALSE	FALSE	FALSE	FALSE	FALSE	FALSE	FALSE	FALSE	FALSE	FALSE	FALSE	FALSE	FALSE	FALSE	FALSE	FALSE	FALSE	FALSE	FALSE	FALSE
NT5E-D008545	NT5E	D008545	Melanoma		Preclinical	Preclinical					FALSE	FALSE	unsupported target	oncology	FALSE	FALSE	FALSE	FALSE	FALSE	0				0	FALSE	FALSE	FALSE	FALSE	FALSE	FALSE	FALSE	FALSE	FALSE	FALSE	FALSE	FALSE	FALSE	FALSE	FALSE	FALSE	FALSE	FALSE	FALSE	FALSE	FALSE	FALSE	FALSE	FALSE	FALSE
NT5E-D009369	NT5E	D009369	Neoplasms		Phase II	Phase II	TRUE	TRUE			FALSE	FALSE	unsupported target	oncology	FALSE	FALSE	FALSE	FALSE	FALSE	0				0	FALSE	FALSE	FALSE	FALSE	FALSE	FALSE	FALSE	FALSE	FALSE	FALSE	FALSE	FALSE	FALSE	FALSE	FALSE	FALSE	FALSE	FALSE	FALSE	FALSE	FALSE	FALSE	FALSE	FALSE	FALSE
NT5E-D010051	NT5E	D010051	Ovarian Neoplasms		Phase II	Phase II	TRUE	TRUE			FALSE	FALSE	unsupported target	oncology	FALSE	FALSE	FALSE	FALSE	FALSE	0				0	FALSE	FALSE	FALSE	FALSE	FALSE	FALSE	FALSE	FALSE	FALSE	FALSE	FALSE	FALSE	FALSE	FALSE	FALSE	FALSE	FALSE	FALSE	FALSE	FALSE	FALSE	FALSE	FALSE	FALSE	FALSE
NT5E-D010190	NT5E	D010190	Pancreatic Neoplasms		Phase II	Phase II	TRUE	TRUE			FALSE	FALSE	unsupported target	oncology	FALSE	FALSE	FALSE	FALSE	FALSE	0				0	FALSE	FALSE	FALSE	FALSE	FALSE	FALSE	FALSE	FALSE	FALSE	FALSE	FALSE	FALSE	FALSE	FALSE	FALSE	FALSE	FALSE	FALSE	FALSE	FALSE	FALSE	FALSE	FALSE	FALSE	FALSE
NT5E-D011471	NT5E	D011471	Prostatic Neoplasms		Phase II	Phase II	TRUE	TRUE			FALSE	FALSE	unsupported target	oncology	TRUE	TRUE	FALSE	FALSE	FALSE	1	ebi-a-GCST90018905	Prostate cancer	Blood cell	1	FALSE	TRUE	FALSE	FALSE	TRUE	FALSE	FALSE	FALSE	FALSE	FALSE	FALSE	FALSE	FALSE	FALSE	FALSE	FALSE	FALSE	FALSE	FALSE	FALSE	FALSE	FALSE	FALSE	FALSE	FALSE
NT5E-D015179	NT5E	D015179	Colorectal Neoplasms		Phase I	Phase I	TRUE				FALSE	FALSE	unsupported target	oncology	FALSE	FALSE	FALSE	FALSE	FALSE	0				0	FALSE	FALSE	FALSE	FALSE	FALSE	FALSE	FALSE	FALSE	FALSE	FALSE	FALSE	FALSE	FALSE	FALSE	FALSE	FALSE	FALSE	FALSE	FALSE	FALSE	FALSE	FALSE	FALSE	FALSE	FALSE
NT5E-D019337	NT5E	D019337	Hematologic Neoplasms		Preclinical	Preclinical					FALSE	FALSE	unsupported target	oncology	FALSE	FALSE	FALSE	FALSE	FALSE	0				0	FALSE	FALSE	FALSE	FALSE	FALSE	FALSE	FALSE	FALSE	FALSE	FALSE	FALSE	FALSE	FALSE	FALSE	FALSE	FALSE	FALSE	FALSE	FALSE	FALSE	FALSE	FALSE	FALSE	FALSE	FALSE
NT5E-D054990	NT5E	D054990	Idiopathic Pulmonary Fibrosis		Preclinical	Preclinical					FALSE	FALSE	unsupported target	respiratory	FALSE	FALSE	FALSE	FALSE	FALSE	0				0	FALSE	FALSE	FALSE	FALSE	FALSE	FALSE	FALSE	FALSE	FALSE	FALSE	FALSE	FALSE	FALSE	FALSE	FALSE	FALSE	FALSE	FALSE	FALSE	FALSE	FALSE	FALSE	FALSE	FALSE	FALSE
NTHL1-D009369	NTHL1	D009369	Neoplasms	Preclinical		Preclinical	FALSE				FALSE	FALSE	unsupported target	oncology	FALSE	FALSE	FALSE	FALSE		0				0	FALSE	FALSE	FALSE	FALSE	FALSE	FALSE	FALSE	FALSE	FALSE	FALSE	FALSE	FALSE	FALSE	FALSE	FALSE	FALSE	FALSE	FALSE	FALSE	FALSE	FALSE	FALSE	FALSE	FALSE	FALSE
NTN1-D002583	NTN1	D002583	Uterine Cervical Neoplasms		Phase II	Phase II	TRUE	TRUE			FALSE	FALSE	unsupported target	oncology	FALSE	FALSE	FALSE	FALSE		0				0	FALSE	FALSE	FALSE	FALSE	FALSE	FALSE	FALSE	FALSE	FALSE	FALSE	FALSE	FALSE	FALSE	FALSE	FALSE	FALSE	FALSE	FALSE	FALSE	FALSE	FALSE	FALSE	FALSE	FALSE	FALSE
NTN1-D009369	NTN1	D009369	Neoplasms		Phase I	Phase I	TRUE				FALSE	FALSE	unsupported target	oncology	FALSE	FALSE	FALSE	FALSE		0				0	FALSE	FALSE	TRUE	FALSE	FALSE	FALSE	FALSE	FALSE	FALSE	FALSE	FALSE	FALSE	FALSE	FALSE	FALSE	FALSE	FALSE	FALSE	FALSE	FALSE	FALSE	FALSE	FALSE	FALSE	FALSE
NTN1-D016889	NTN1	D016889	Endometrial Neoplasms		Phase II	Phase II	TRUE	TRUE			FALSE	FALSE	unsupported target	oncology	FALSE	FALSE	FALSE	FALSE		0				0	FALSE	FALSE	FALSE	FALSE	FALSE	FALSE	FALSE	FALSE	FALSE	FALSE	FALSE	FALSE	FALSE	FALSE	FALSE	FALSE	FALSE	FALSE	FALSE	FALSE	FALSE	FALSE	FALSE	FALSE	FALSE
NTN1-D050197	NTN1	D050197	Atherosclerosis		Preclinical	Preclinical					FALSE	FALSE	unsupported target	cardiovascular	FALSE	FALSE	FALSE	FALSE		0				0	FALSE	FALSE	FALSE	FALSE	FALSE	FALSE	FALSE	FALSE	FALSE	FALSE	FALSE	FALSE	FALSE	FALSE	FALSE	FALSE	FALSE	FALSE	FALSE	FALSE	FALSE	FALSE	FALSE	FALSE	FALSE
NTRK1-D000544	NTRK1	D000544	Alzheimer Disease	Preclinical		Preclinical	FALSE				FALSE	FALSE	unsupported target	neurology, psychiatry	FALSE	FALSE	FALSE	FALSE		0				0	FALSE	FALSE	FALSE	FALSE	FALSE	FALSE	FALSE	FALSE	FALSE	FALSE	FALSE	FALSE	FALSE	FALSE	FALSE	FALSE	FALSE	FALSE	FALSE	FALSE	FALSE	FALSE	FALSE	FALSE	FALSE
NTRK1-D001168	NTRK1	D001168	Arthritis	Preclinical		Preclinical	FALSE				FALSE	FALSE	unsupported target	musculoskeletal	FALSE	FALSE	FALSE	FALSE		0				0	FALSE	FALSE	FALSE	FALSE	FALSE	FALSE	FALSE	FALSE	FALSE	FALSE	FALSE	FALSE	FALSE	FALSE	FALSE	FALSE	FALSE	FALSE	FALSE	FALSE	FALSE	FALSE	FALSE	FALSE	FALSE
NTRK1-D001650	NTRK1	D001650	Bile Duct Neoplasms	Phase II		Phase II	TRUE	TRUE	FALSE		FALSE	FALSE	unsupported target	oncology	FALSE	FALSE	FALSE	FALSE		0				0	FALSE	FALSE	FALSE	FALSE	FALSE	FALSE	FALSE	FALSE	FALSE	FALSE	FALSE	FALSE	FALSE	FALSE	FALSE	FALSE	FALSE	FALSE	FALSE	FALSE	FALSE	FALSE	FALSE	FALSE	FALSE
NTRK1-D001749	NTRK1	D001749	Urinary Bladder Neoplasms	Phase II		Phase II	TRUE	TRUE	FALSE		FALSE	FALSE	unsupported target	oncology	FALSE	FALSE	FALSE	FALSE		0				0	FALSE	FALSE	FALSE	FALSE	FALSE	FALSE	FALSE	FALSE	FALSE	FALSE	FALSE	FALSE	FALSE	FALSE	FALSE	FALSE	FALSE	FALSE	FALSE	FALSE	FALSE	FALSE	FALSE	FALSE	FALSE
NTRK1-D001943	NTRK1	D001943	Breast Neoplasms	Preclinical		Preclinical	FALSE				FALSE	FALSE	unsupported target	oncology	FALSE	FALSE	FALSE	FALSE		0				0	FALSE	FALSE	FALSE	FALSE	FALSE	FALSE	FALSE	FALSE	FALSE	FALSE	FALSE	FALSE	FALSE	FALSE	FALSE	FALSE	FALSE	FALSE	FALSE	FALSE	FALSE	FALSE	FALSE	FALSE	FALSE
NTRK1-D002276	NTRK1	D002276	Carcinoid Tumor	Phase II		Phase II	TRUE	TRUE	FALSE		FALSE	FALSE	unsupported target	oncology	FALSE	FALSE	FALSE	FALSE		0				0	FALSE	FALSE	FALSE	FALSE	FALSE	FALSE	FALSE	FALSE	FALSE	FALSE	FALSE	FALSE	FALSE	FALSE	FALSE	FALSE	FALSE	FALSE	FALSE	FALSE	FALSE	FALSE	FALSE	FALSE	FALSE
NTRK1-D002289	NTRK1	D002289	Carcinoma, Non-Small-Cell Lung	Launched	Launched	Launched	TRUE	TRUE	TRUE	TRUE	TRUE	FALSE	unsupported target	oncology	FALSE	FALSE	FALSE	FALSE		0				0	FALSE	FALSE	FALSE	FALSE	FALSE	FALSE	FALSE	FALSE	FALSE	FALSE	FALSE	FALSE	FALSE	FALSE	FALSE	FALSE	FALSE	FALSE	FALSE	FALSE	FALSE	FALSE	FALSE	FALSE	FALSE
NTRK1-D003093	NTRK1	D003093	Colitis, Ulcerative	Preclinical		Preclinical	FALSE				FALSE	FALSE	unsupported target	digestive	FALSE	FALSE	FALSE	FALSE		0				0	FALSE	FALSE	FALSE	FALSE	FALSE	FALSE	FALSE	FALSE	FALSE	FALSE	FALSE	FALSE	FALSE	FALSE	FALSE	FALSE	FALSE	FALSE	FALSE	FALSE	FALSE	FALSE	FALSE	FALSE	FALSE
NTRK1-D003876	NTRK1	D003876	Dermatitis, Atopic		Phase I	Phase I	TRUE				FALSE	FALSE	unsupported target	congenital, dermatology, immune	FALSE	FALSE	FALSE	FALSE		0				0	FALSE	FALSE	FALSE	FALSE	FALSE	FALSE	FALSE	FALSE	FALSE	FALSE	FALSE	FALSE	FALSE	FALSE	FALSE	FALSE	FALSE	FALSE	FALSE	FALSE	FALSE	FALSE	FALSE	FALSE	FALSE
NTRK1-D005354	NTRK1	D005354	Fibrosarcoma		Phase II	Phase II	TRUE	TRUE			FALSE	FALSE	unsupported target	oncology	FALSE	FALSE	FALSE	FALSE		0				0	FALSE	FALSE	FALSE	FALSE	FALSE	FALSE	FALSE	FALSE	FALSE	FALSE	FALSE	FALSE	FALSE	FALSE	FALSE	FALSE	FALSE	FALSE	FALSE	FALSE	FALSE	FALSE	FALSE	FALSE	FALSE
NTRK1-D005901	NTRK1	D005901	Glaucoma	Phase III		Phase III	TRUE	TRUE	TRUE	FALSE	FALSE	FALSE	unsupported target	ophthalmology	FALSE	FALSE	FALSE	FALSE		0				0	FALSE	FALSE	TRUE	FALSE	FALSE	FALSE	FALSE	FALSE	FALSE	FALSE	FALSE	FALSE	FALSE	FALSE	FALSE	FALSE	FALSE	FALSE	FALSE	FALSE	FALSE	FALSE	FALSE	FALSE	FALSE
NTRK1-D006258	NTRK1	D006258	Head and Neck Neoplasms	Phase II		Phase II	TRUE	TRUE	FALSE		FALSE	FALSE	unsupported target	oncology	FALSE	FALSE	FALSE	FALSE		0				0	FALSE	FALSE	FALSE	FALSE	FALSE	FALSE	FALSE	FALSE	FALSE	FALSE	FALSE	FALSE	FALSE	FALSE	FALSE	FALSE	FALSE	FALSE	FALSE	FALSE	FALSE	FALSE	FALSE	FALSE	FALSE
NTRK1-D007249	NTRK1	D007249	Inflammation	Phase I		Phase I	TRUE	FALSE			FALSE	FALSE	unsupported target	signs/symptoms	FALSE	FALSE	FALSE	FALSE		0				0	FALSE	FALSE	FALSE	FALSE	FALSE	FALSE	FALSE	FALSE	FALSE	FALSE	FALSE	FALSE	FALSE	FALSE	FALSE	FALSE	FALSE	FALSE	FALSE	FALSE	FALSE	FALSE	FALSE	FALSE	FALSE
NTRK1-D007680	NTRK1	D007680	Kidney Neoplasms	Phase I		Phase I	TRUE	FALSE			FALSE	FALSE	unsupported target	oncology	FALSE	FALSE	FALSE	FALSE		0				0	FALSE	FALSE	FALSE	FALSE	FALSE	FALSE	FALSE	FALSE	FALSE	FALSE	FALSE	FALSE	FALSE	FALSE	FALSE	FALSE	FALSE	FALSE	FALSE	FALSE	FALSE	FALSE	FALSE	FALSE	FALSE
NTRK1-D007890	NTRK1	D007890	Leiomyosarcoma	Phase II		Phase II	TRUE	TRUE	FALSE		FALSE	FALSE	unsupported target	oncology	FALSE	FALSE	FALSE	FALSE		0				0	FALSE	FALSE	FALSE	FALSE	FALSE	FALSE	FALSE	FALSE	FALSE	FALSE	FALSE	FALSE	FALSE	FALSE	FALSE	FALSE	FALSE	FALSE	FALSE	FALSE	FALSE	FALSE	FALSE	FALSE	FALSE
NTRK1-D008113	NTRK1	D008113	Liver Neoplasms		Phase II	Phase II	TRUE	TRUE			FALSE	FALSE	unsupported target	oncology	FALSE	FALSE	FALSE	FALSE		0				0	FALSE	FALSE	FALSE	FALSE	FALSE	FALSE	FALSE	FALSE	FALSE	FALSE	FALSE	FALSE	FALSE	FALSE	FALSE	FALSE	FALSE	FALSE	FALSE	FALSE	FALSE	FALSE	FALSE	FALSE	FALSE
NTRK1-D008175	NTRK1	D008175	Lung Neoplasms		Preclinical	Preclinical					FALSE	FALSE	unsupported target	oncology	FALSE	FALSE	FALSE	FALSE		0				0	FALSE	FALSE	FALSE	FALSE	FALSE	FALSE	FALSE	FALSE	FALSE	FALSE	FALSE	FALSE	FALSE	FALSE	FALSE	FALSE	FALSE	FALSE	FALSE	FALSE	FALSE	FALSE	FALSE	FALSE	FALSE
NTRK1-D008223	NTRK1	D008223	Lymphoma		Phase I	Phase I	TRUE				FALSE	FALSE	unsupported target	oncology	FALSE	FALSE	FALSE	FALSE		0				0	FALSE	FALSE	TRUE	FALSE	FALSE	FALSE	FALSE	FALSE	FALSE	FALSE	FALSE	FALSE	FALSE	FALSE	FALSE	FALSE	FALSE	FALSE	FALSE	FALSE	FALSE	FALSE	FALSE	FALSE	FALSE
NTRK1-D008228	NTRK1	D008228	Lymphoma, Non-Hodgkin		Phase II	Phase II	TRUE	TRUE			FALSE	FALSE	unsupported target	oncology	FALSE	FALSE	FALSE	FALSE		0				0	FALSE	FALSE	TRUE	FALSE	FALSE	FALSE	FALSE	FALSE	FALSE	FALSE	FALSE	FALSE	FALSE	FALSE	FALSE	FALSE	FALSE	FALSE	FALSE	FALSE	FALSE	FALSE	FALSE	FALSE	FALSE
NTRK1-D008545	NTRK1	D008545	Melanoma		Preclinical	Preclinical					FALSE	FALSE	unsupported target	oncology	FALSE	FALSE	FALSE	FALSE		0				0	FALSE	FALSE	FALSE	FALSE	FALSE	FALSE	FALSE	FALSE	FALSE	FALSE	FALSE	FALSE	FALSE	FALSE	FALSE	FALSE	FALSE	FALSE	FALSE	FALSE	FALSE	FALSE	FALSE	FALSE	FALSE
NTRK1-D009369	NTRK1	D009369	Neoplasms	Launched	Launched	Launched	TRUE	TRUE	TRUE	TRUE	TRUE	FALSE	unsupported target	oncology	FALSE	FALSE	FALSE	FALSE		0				0	FALSE	FALSE	FALSE	FALSE	FALSE	FALSE	FALSE	FALSE	FALSE	FALSE	FALSE	FALSE	FALSE	FALSE	FALSE	FALSE	FALSE	FALSE	FALSE	FALSE	FALSE	FALSE	FALSE	FALSE	FALSE
NTRK1-D009437	NTRK1	D009437	Neuralgia	Phase II		Phase II	TRUE	TRUE	FALSE		FALSE	FALSE	unsupported target	neurology, signs/symptoms	FALSE	FALSE	FALSE	FALSE		0				0	FALSE	FALSE	FALSE	FALSE	FALSE	FALSE	FALSE	FALSE	FALSE	FALSE	FALSE	FALSE	FALSE	FALSE	FALSE	FALSE	FALSE	FALSE	FALSE	FALSE	FALSE	FALSE	FALSE	FALSE	FALSE
NTRK1-D010003	NTRK1	D010003	Osteoarthritis	Phase II		Phase II	TRUE	TRUE	FALSE		FALSE	FALSE	unsupported target	musculoskeletal	FALSE	FALSE	FALSE	FALSE		0				0	FALSE	FALSE	FALSE	FALSE	FALSE	FALSE	FALSE	FALSE	FALSE	FALSE	FALSE	FALSE	FALSE	FALSE	FALSE	FALSE	FALSE	FALSE	FALSE	FALSE	FALSE	FALSE	FALSE	FALSE	FALSE
NTRK1-D010051	NTRK1	D010051	Ovarian Neoplasms		Preclinical	Preclinical					FALSE	FALSE	unsupported target	oncology	FALSE	FALSE	FALSE	FALSE		0				0	FALSE	FALSE	FALSE	FALSE	FALSE	FALSE	FALSE	FALSE	FALSE	FALSE	FALSE	FALSE	FALSE	FALSE	FALSE	FALSE	FALSE	FALSE	FALSE	FALSE	FALSE	FALSE	FALSE	FALSE	FALSE
NTRK1-D010190	NTRK1	D010190	Pancreatic Neoplasms		Phase II	Phase II	TRUE	TRUE			FALSE	FALSE	unsupported target	oncology	FALSE	FALSE	FALSE	FALSE		0				0	FALSE	FALSE	FALSE	FALSE	FALSE	FALSE	FALSE	FALSE	FALSE	FALSE	FALSE	FALSE	FALSE	FALSE	FALSE	FALSE	FALSE	FALSE	FALSE	FALSE	FALSE	FALSE	FALSE	FALSE	FALSE
NTRK1-D011471	NTRK1	D011471	Prostatic Neoplasms		Preclinical	Preclinical					FALSE	FALSE	unsupported target	oncology	FALSE	FALSE	FALSE	FALSE		0				0	FALSE	FALSE	TRUE	FALSE	FALSE	FALSE	FALSE	FALSE	FALSE	FALSE	FALSE	FALSE	FALSE	FALSE	FALSE	FALSE	FALSE	FALSE	FALSE	FALSE	FALSE	FALSE	FALSE	FALSE	FALSE
NTRK1-D011565	NTRK1	D011565	Psoriasis	Phase II		Phase II	TRUE	TRUE	FALSE		FALSE	FALSE	unsupported target	dermatology	FALSE	FALSE	FALSE	FALSE		0				0	FALSE	FALSE	FALSE	FALSE	FALSE	FALSE	FALSE	FALSE	FALSE	FALSE	FALSE	FALSE	FALSE	FALSE	FALSE	FALSE	FALSE	FALSE	FALSE	FALSE	FALSE	FALSE	FALSE	FALSE	FALSE
NTRK1-D012735	NTRK1	D012735	Sexual Dysfunction, Physiological	Preclinical		Preclinical	FALSE				FALSE	FALSE	unsupported target	other	FALSE	FALSE	FALSE	FALSE		0				0	FALSE	FALSE	FALSE	FALSE	FALSE	FALSE	FALSE	FALSE	FALSE	FALSE	FALSE	FALSE	FALSE	FALSE	FALSE	FALSE	FALSE	FALSE	FALSE	FALSE	FALSE	FALSE	FALSE	FALSE	FALSE
NTRK1-D013274	NTRK1	D013274	Stomach Neoplasms		Preclinical	Preclinical					FALSE	FALSE	unsupported target	oncology	FALSE	FALSE	FALSE	FALSE		0				0	FALSE	FALSE	FALSE	FALSE	FALSE	FALSE	FALSE	FALSE	FALSE	FALSE	FALSE	FALSE	FALSE	FALSE	FALSE	FALSE	FALSE	FALSE	FALSE	FALSE	FALSE	FALSE	FALSE	FALSE	FALSE
NTRK1-D013964	NTRK1	D013964	Thyroid Neoplasms	Phase II		Phase II	TRUE	TRUE	FALSE		FALSE	FALSE	unsupported target	oncology	FALSE	FALSE	FALSE	FALSE		0				0	FALSE	FALSE	FALSE	FALSE	FALSE	FALSE	FALSE	FALSE	FALSE	FALSE	FALSE	FALSE	FALSE	FALSE	FALSE	FALSE	FALSE	FALSE	FALSE	FALSE	FALSE	FALSE	FALSE	FALSE	FALSE
NTRK1-D015179	NTRK1	D015179	Colorectal Neoplasms		Preclinical	Preclinical					FALSE	FALSE	unsupported target	oncology	FALSE	FALSE	FALSE	FALSE		0				0	FALSE	FALSE	FALSE	FALSE	FALSE	FALSE	FALSE	FALSE	FALSE	FALSE	FALSE	FALSE	FALSE	FALSE	FALSE	FALSE	FALSE	FALSE	FALSE	FALSE	FALSE	FALSE	FALSE	FALSE	FALSE
NTRK1-D019337	NTRK1	D019337	Hematologic Neoplasms		Preclinical	Preclinical					FALSE	FALSE	unsupported target	oncology	FALSE	FALSE	FALSE	FALSE		0				0	FALSE	FALSE	FALSE	FALSE	FALSE	FALSE	FALSE	FALSE	FALSE	FALSE	FALSE	FALSE	FALSE	FALSE	FALSE	FALSE	FALSE	FALSE	FALSE	FALSE	FALSE	FALSE	FALSE	FALSE	FALSE
NTRK1-D020018	NTRK1	D020018	Sexual Dysfunctions, Psychological	Preclinical		Preclinical	FALSE				FALSE	FALSE	unsupported target	psychiatry	FALSE	FALSE	FALSE	FALSE		0				0	FALSE	FALSE	FALSE	FALSE	FALSE	FALSE	FALSE	FALSE	FALSE	FALSE	FALSE	FALSE	FALSE	FALSE	FALSE	FALSE	FALSE	FALSE	FALSE	FALSE	FALSE	FALSE	FALSE	FALSE	FALSE
NTRK2-D000544	NTRK2	D000544	Alzheimer Disease		Preclinical	Preclinical					FALSE	FALSE	unsupported target	neurology, psychiatry	FALSE	FALSE	FALSE	FALSE	FALSE	0				0	FALSE	FALSE	FALSE	FALSE	FALSE	FALSE	FALSE	FALSE	FALSE	FALSE	FALSE	FALSE	FALSE	FALSE	FALSE	FALSE	FALSE	FALSE	FALSE	FALSE	FALSE	FALSE	FALSE	FALSE	FALSE
NTRK2-D000690	NTRK2	D000690	Amyotrophic Lateral Sclerosis	Preclinical		Preclinical	FALSE				FALSE	FALSE	unsupported target	neurology, metabolic	FALSE	FALSE	FALSE	FALSE	FALSE	0				0	FALSE	FALSE	FALSE	FALSE	FALSE	FALSE	FALSE	FALSE	FALSE	FALSE	FALSE	FALSE	FALSE	FALSE	FALSE	FALSE	FALSE	FALSE	FALSE	FALSE	FALSE	FALSE	FALSE	FALSE	FALSE
NTRK2-D001528	NTRK2	D001528	Behcet Syndrome	Preclinical		Preclinical	FALSE				FALSE	FALSE	unsupported target	ophthalmology, cardiovascular, congenital, dermatology	FALSE	FALSE	FALSE	FALSE	FALSE	0				0	FALSE	FALSE	FALSE	FALSE	FALSE	FALSE	FALSE	FALSE	FALSE	FALSE	FALSE	FALSE	FALSE	FALSE	FALSE	FALSE	FALSE	FALSE	FALSE	FALSE	FALSE	FALSE	FALSE	FALSE	FALSE
NTRK2-D001650	NTRK2	D001650	Bile Duct Neoplasms	Phase II		Phase II	TRUE	TRUE	FALSE		FALSE	FALSE	unsupported target	oncology	FALSE	FALSE	FALSE	FALSE	FALSE	0				0	FALSE	FALSE	FALSE	FALSE	FALSE	FALSE	FALSE	FALSE	FALSE	FALSE	FALSE	FALSE	FALSE	FALSE	FALSE	FALSE	FALSE	FALSE	FALSE	FALSE	FALSE	FALSE	FALSE	FALSE	FALSE
NTRK2-D001749	NTRK2	D001749	Urinary Bladder Neoplasms	Phase II		Phase II	TRUE	TRUE	FALSE		FALSE	FALSE	unsupported target	oncology	FALSE	FALSE	FALSE	FALSE	FALSE	0				0	FALSE	FALSE	FALSE	FALSE	FALSE	FALSE	FALSE	FALSE	FALSE	FALSE	FALSE	FALSE	FALSE	FALSE	FALSE	FALSE	FALSE	FALSE	FALSE	FALSE	FALSE	FALSE	FALSE	FALSE	FALSE
NTRK2-D002276	NTRK2	D002276	Carcinoid Tumor	Phase II		Phase II	TRUE	TRUE	FALSE		FALSE	FALSE	unsupported target	oncology	FALSE	FALSE	FALSE	FALSE	FALSE	0				0	FALSE	FALSE	FALSE	FALSE	FALSE	FALSE	FALSE	FALSE	FALSE	FALSE	FALSE	FALSE	FALSE	FALSE	FALSE	FALSE	FALSE	FALSE	FALSE	FALSE	FALSE	FALSE	FALSE	FALSE	FALSE
NTRK2-D002289	NTRK2	D002289	Carcinoma, Non-Small-Cell Lung	Launched	Launched	Launched	TRUE	TRUE	TRUE	TRUE	TRUE	FALSE	unsupported target	oncology	FALSE	FALSE	FALSE	FALSE	FALSE	0				0	FALSE	FALSE	FALSE	FALSE	FALSE	FALSE	FALSE	FALSE	FALSE	FALSE	FALSE	FALSE	FALSE	FALSE	FALSE	FALSE	FALSE	FALSE	FALSE	FALSE	FALSE	FALSE	FALSE	FALSE	FALSE
NTRK2-D002607	NTRK2	D002607	Charcot-Marie-Tooth Disease	Preclinical		Preclinical	FALSE				FALSE	FALSE	unsupported target	neurology, congenital	FALSE	FALSE	FALSE	FALSE	FALSE	0				0	FALSE	FALSE	FALSE	FALSE	FALSE	FALSE	FALSE	FALSE	FALSE	FALSE	FALSE	FALSE	FALSE	FALSE	FALSE	FALSE	FALSE	FALSE	FALSE	FALSE	FALSE	FALSE	FALSE	FALSE	FALSE
NTRK2-D003863	NTRK2	D003863	Depression		Preclinical	Preclinical					FALSE	FALSE	unsupported target	psychiatry	FALSE	FALSE	FALSE	FALSE	FALSE	0				0	FALSE	FALSE	FALSE	FALSE	FALSE	FALSE	FALSE	FALSE	FALSE	FALSE	FALSE	FALSE	FALSE	FALSE	FALSE	FALSE	FALSE	FALSE	FALSE	FALSE	FALSE	FALSE	FALSE	FALSE	FALSE
NTRK2-D003865	NTRK2	D003865	Depressive Disorder, Major		Preclinical	Preclinical					FALSE	FALSE	unsupported target	psychiatry	FALSE	FALSE	FALSE	FALSE	FALSE	0				0	FALSE	FALSE	FALSE	FALSE	FALSE	FALSE	FALSE	FALSE	FALSE	FALSE	FALSE	FALSE	FALSE	FALSE	FALSE	FALSE	FALSE	FALSE	FALSE	FALSE	FALSE	FALSE	FALSE	FALSE	FALSE
NTRK2-D003876	NTRK2	D003876	Dermatitis, Atopic	Phase II		Phase II	TRUE	TRUE	FALSE		FALSE	FALSE	unsupported target	congenital, dermatology, immune	FALSE	FALSE	FALSE	FALSE	FALSE	0				0	FALSE	FALSE	FALSE	FALSE	FALSE	FALSE	FALSE	FALSE	FALSE	FALSE	FALSE	FALSE	FALSE	FALSE	FALSE	FALSE	FALSE	FALSE	FALSE	FALSE	FALSE	FALSE	FALSE	FALSE	FALSE
NTRK2-D004827	NTRK2	D004827	Epilepsy	Preclinical		Preclinical	FALSE				FALSE	FALSE	unsupported target	neurology	FALSE	FALSE	FALSE	FALSE	FALSE	0				0	FALSE	FALSE	FALSE	FALSE	FALSE	FALSE	FALSE	FALSE	FALSE	FALSE	FALSE	FALSE	FALSE	FALSE	FALSE	FALSE	FALSE	FALSE	FALSE	FALSE	FALSE	FALSE	FALSE	FALSE	FALSE
NTRK2-D005354	NTRK2	D005354	Fibrosarcoma		Phase II	Phase II	TRUE	TRUE			FALSE	FALSE	unsupported target	oncology	FALSE	FALSE	FALSE	FALSE	FALSE	0				0	FALSE	FALSE	FALSE	FALSE	FALSE	FALSE	FALSE	FALSE	FALSE	FALSE	FALSE	FALSE	FALSE	FALSE	FALSE	FALSE	FALSE	FALSE	FALSE	FALSE	FALSE	FALSE	FALSE	FALSE	FALSE
NTRK2-D006258	NTRK2	D006258	Head and Neck Neoplasms	Phase II		Phase II	TRUE	TRUE	FALSE		FALSE	FALSE	unsupported target	oncology	FALSE	FALSE	FALSE	FALSE	FALSE	0				0	FALSE	FALSE	FALSE	FALSE	FALSE	FALSE	FALSE	FALSE	FALSE	FALSE	FALSE	FALSE	FALSE	FALSE	FALSE	FALSE	FALSE	FALSE	FALSE	FALSE	FALSE	FALSE	FALSE	FALSE	FALSE
NTRK2-D007890	NTRK2	D007890	Leiomyosarcoma	Phase II		Phase II	TRUE	TRUE	FALSE		FALSE	FALSE	unsupported target	oncology	FALSE	FALSE	FALSE	FALSE	FALSE	0				0	FALSE	FALSE	TRUE	FALSE	FALSE	FALSE	FALSE	FALSE	FALSE	FALSE	FALSE	FALSE	FALSE	FALSE	FALSE	FALSE	FALSE	FALSE	FALSE	FALSE	FALSE	FALSE	FALSE	FALSE	FALSE
NTRK2-D008223	NTRK2	D008223	Lymphoma	Phase II		Phase II	TRUE	TRUE	FALSE		FALSE	FALSE	unsupported target	oncology	FALSE	FALSE	FALSE	FALSE	FALSE	0				0	FALSE	FALSE	FALSE	FALSE	FALSE	FALSE	FALSE	FALSE	FALSE	FALSE	FALSE	FALSE	FALSE	FALSE	FALSE	FALSE	FALSE	FALSE	FALSE	FALSE	FALSE	FALSE	FALSE	FALSE	FALSE
NTRK2-D008228	NTRK2	D008228	Lymphoma, Non-Hodgkin		Phase II	Phase II	TRUE	TRUE			FALSE	FALSE	unsupported target	oncology	FALSE	FALSE	FALSE	FALSE	FALSE	0				0	FALSE	FALSE	FALSE	FALSE	FALSE	FALSE	FALSE	FALSE	FALSE	FALSE	FALSE	FALSE	FALSE	FALSE	FALSE	FALSE	FALSE	FALSE	FALSE	FALSE	FALSE	FALSE	FALSE	FALSE	FALSE
NTRK2-D009103	NTRK2	D009103	Multiple Sclerosis	Preclinical		Preclinical	FALSE				FALSE	FALSE	unsupported target	neurology, immune	FALSE	FALSE	FALSE	FALSE	FALSE	0				0	FALSE	FALSE	FALSE	FALSE	FALSE	FALSE	FALSE	FALSE	FALSE	FALSE	FALSE	FALSE	FALSE	FALSE	FALSE	FALSE	FALSE	FALSE	FALSE	FALSE	FALSE	FALSE	FALSE	FALSE	FALSE
NTRK2-D009369	NTRK2	D009369	Neoplasms	Launched	Launched	Launched	TRUE	TRUE	TRUE	TRUE	TRUE	FALSE	unsupported target	oncology	FALSE	FALSE	FALSE	FALSE	FALSE	0				0	TRUE	TRUE	FALSE	FALSE	FALSE	FALSE	FALSE	FALSE	FALSE	FALSE	FALSE	FALSE	FALSE	FALSE	FALSE	FALSE	FALSE	FALSE	FALSE	FALSE	FALSE	FALSE	FALSE	FALSE	FALSE
NTRK2-D009437	NTRK2	D009437	Neuralgia	Phase II		Phase II	TRUE	TRUE	FALSE		FALSE	FALSE	unsupported target	neurology, signs/symptoms	FALSE	FALSE	FALSE	FALSE	FALSE	0				0	FALSE	FALSE	FALSE	FALSE	FALSE	FALSE	FALSE	FALSE	FALSE	FALSE	FALSE	FALSE	FALSE	FALSE	FALSE	FALSE	FALSE	FALSE	FALSE	FALSE	FALSE	FALSE	FALSE	FALSE	FALSE
NTRK2-D010051	NTRK2	D010051	Ovarian Neoplasms	Phase II		Phase II	TRUE	TRUE	FALSE		FALSE	FALSE	unsupported target	oncology	FALSE	FALSE	FALSE	FALSE	FALSE	0				0	FALSE	FALSE	FALSE	FALSE	FALSE	FALSE	FALSE	FALSE	FALSE	FALSE	FALSE	FALSE	FALSE	FALSE	FALSE	FALSE	FALSE	FALSE	FALSE	FALSE	FALSE	FALSE	FALSE	FALSE	FALSE
NTRK2-D010190	NTRK2	D010190	Pancreatic Neoplasms		Phase II	Phase II	TRUE	TRUE			FALSE	FALSE	unsupported target	oncology	FALSE	FALSE	FALSE	FALSE	FALSE	0				0	FALSE	FALSE	FALSE	FALSE	FALSE	FALSE	FALSE	FALSE	FALSE	FALSE	FALSE	FALSE	FALSE	FALSE	FALSE	FALSE	FALSE	FALSE	FALSE	FALSE	FALSE	FALSE	FALSE	FALSE	FALSE
NTRK2-D010300	NTRK2	D010300	Parkinson Disease	Preclinical		Preclinical	FALSE				FALSE	FALSE	unsupported target	neurology	FALSE	FALSE	FALSE	FALSE	FALSE	0				0	FALSE	FALSE	FALSE	FALSE	FALSE	FALSE	FALSE	FALSE	FALSE	FALSE	FALSE	FALSE	FALSE	FALSE	FALSE	FALSE	FALSE	FALSE	FALSE	FALSE	FALSE	FALSE	FALSE	FALSE	FALSE
NTRK2-D011565	NTRK2	D011565	Psoriasis	Phase II		Phase II	TRUE	TRUE	FALSE		FALSE	FALSE	unsupported target	dermatology	FALSE	FALSE	FALSE	FALSE	FALSE	0				0	FALSE	FALSE	FALSE	FALSE	FALSE	FALSE	FALSE	FALSE	FALSE	FALSE	FALSE	FALSE	FALSE	FALSE	FALSE	FALSE	FALSE	FALSE	FALSE	FALSE	FALSE	FALSE	FALSE	FALSE	FALSE
NTRK2-D013964	NTRK2	D013964	Thyroid Neoplasms	Phase II		Phase II	TRUE	TRUE	FALSE		FALSE	FALSE	unsupported target	oncology	FALSE	FALSE	FALSE	FALSE	FALSE	0				0	FALSE	FALSE	FALSE	FALSE	FALSE	FALSE	FALSE	FALSE	FALSE	FALSE	FALSE	FALSE	FALSE	FALSE	FALSE	FALSE	FALSE	FALSE	FALSE	FALSE	FALSE	FALSE	FALSE	FALSE	FALSE
NTRK2-D015179	NTRK2	D015179	Colorectal Neoplasms		Preclinical	Preclinical					FALSE	FALSE	unsupported target	oncology	FALSE	FALSE	FALSE	FALSE	FALSE	0				0	FALSE	FALSE	FALSE	FALSE	FALSE	FALSE	FALSE	FALSE	FALSE	FALSE	FALSE	FALSE	FALSE	FALSE	FALSE	FALSE	FALSE	FALSE	FALSE	FALSE	FALSE	FALSE	FALSE	FALSE	FALSE
NTRK2-D018917	NTRK2	D018917	Optic Neuropathy, Ischemic	Preclinical		Preclinical	FALSE				FALSE	FALSE	unsupported target	neurology, ophthalmology, cardiovascular	FALSE	FALSE	FALSE	FALSE	FALSE	0				0	FALSE	FALSE	FALSE	FALSE	FALSE	FALSE	FALSE	FALSE	FALSE	FALSE	FALSE	FALSE	FALSE	FALSE	FALSE	FALSE	FALSE	FALSE	FALSE	FALSE	FALSE	FALSE	FALSE	FALSE	FALSE
NTRK2-D020521	NTRK2	D020521	Stroke	Preclinical		Preclinical	FALSE				FALSE	FALSE	unsupported target	neurology, cardiovascular	FALSE	FALSE	FALSE	FALSE	FALSE	0				0	FALSE	FALSE	FALSE	FALSE	FALSE	FALSE	FALSE	FALSE	FALSE	FALSE	FALSE	FALSE	FALSE	FALSE	FALSE	FALSE	FALSE	FALSE	FALSE	FALSE	FALSE	FALSE	FALSE	FALSE	FALSE
NTRK3-D000544	NTRK3	D000544	Alzheimer Disease	Preclinical		Preclinical	FALSE				FALSE	FALSE	unsupported target	neurology, psychiatry	FALSE	FALSE	FALSE	FALSE	FALSE	0				0	FALSE	FALSE	FALSE	FALSE	FALSE	FALSE	FALSE	FALSE	FALSE	FALSE	FALSE	FALSE	FALSE	FALSE	FALSE	FALSE	FALSE	FALSE	FALSE	FALSE	FALSE	FALSE	FALSE	FALSE	FALSE
NTRK3-D001528	NTRK3	D001528	Behcet Syndrome	Preclinical		Preclinical	FALSE				FALSE	FALSE	unsupported target	ophthalmology, cardiovascular, congenital, dermatology	FALSE	FALSE	FALSE	FALSE	FALSE	0				0	FALSE	FALSE	FALSE	FALSE	FALSE	FALSE	FALSE	FALSE	FALSE	FALSE	FALSE	FALSE	FALSE	FALSE	FALSE	FALSE	FALSE	FALSE	FALSE	FALSE	FALSE	FALSE	FALSE	FALSE	FALSE
NTRK3-D001650	NTRK3	D001650	Bile Duct Neoplasms	Phase II		Phase II	TRUE	TRUE	FALSE		FALSE	FALSE	unsupported target	oncology	FALSE	FALSE	FALSE	FALSE	FALSE	0				0	FALSE	FALSE	FALSE	FALSE	FALSE	FALSE	FALSE	FALSE	FALSE	FALSE	FALSE	FALSE	FALSE	FALSE	FALSE	FALSE	FALSE	FALSE	FALSE	FALSE	FALSE	FALSE	FALSE	FALSE	FALSE
NTRK3-D001749	NTRK3	D001749	Urinary Bladder Neoplasms	Phase II		Phase II	TRUE	TRUE	FALSE		FALSE	FALSE	unsupported target	oncology	FALSE	FALSE	FALSE	FALSE	FALSE	0				0	FALSE	FALSE	FALSE	FALSE	FALSE	FALSE	FALSE	FALSE	FALSE	FALSE	FALSE	FALSE	FALSE	FALSE	FALSE	FALSE	FALSE	FALSE	FALSE	FALSE	FALSE	FALSE	FALSE	FALSE	FALSE
NTRK3-D001943	NTRK3	D001943	Breast Neoplasms	Phase II		Phase II	TRUE	TRUE	FALSE		FALSE	FALSE	unsupported target	oncology	FALSE	FALSE	FALSE	FALSE	FALSE	0				0	FALSE	FALSE	TRUE	FALSE	FALSE	FALSE	FALSE	FALSE	FALSE	FALSE	FALSE	FALSE	FALSE	FALSE	FALSE	FALSE	FALSE	FALSE	FALSE	FALSE	FALSE	FALSE	FALSE	FALSE	FALSE
NTRK3-D002276	NTRK3	D002276	Carcinoid Tumor	Phase II		Phase II	TRUE	TRUE	FALSE		FALSE	FALSE	unsupported target	oncology	FALSE	FALSE	FALSE	FALSE	FALSE	0				0	FALSE	FALSE	FALSE	FALSE	FALSE	FALSE	FALSE	FALSE	FALSE	FALSE	FALSE	FALSE	FALSE	FALSE	FALSE	FALSE	FALSE	FALSE	FALSE	FALSE	FALSE	FALSE	FALSE	FALSE	FALSE
NTRK3-D002289	NTRK3	D002289	Carcinoma, Non-Small-Cell Lung	Launched	Launched	Launched	TRUE	TRUE	TRUE	TRUE	TRUE	FALSE	unsupported target	oncology	FALSE	FALSE	FALSE	FALSE	FALSE	0				0	FALSE	FALSE	FALSE	FALSE	FALSE	FALSE	FALSE	FALSE	FALSE	FALSE	FALSE	FALSE	FALSE	FALSE	FALSE	FALSE	FALSE	FALSE	FALSE	FALSE	FALSE	FALSE	FALSE	FALSE	FALSE
NTRK3-D002607	NTRK3	D002607	Charcot-Marie-Tooth Disease	Preclinical		Preclinical	FALSE				FALSE	FALSE	unsupported target	neurology, congenital	FALSE	FALSE	FALSE	FALSE	FALSE	0				0	FALSE	FALSE	FALSE	FALSE	FALSE	FALSE	FALSE	FALSE	FALSE	FALSE	FALSE	FALSE	FALSE	FALSE	FALSE	FALSE	FALSE	FALSE	FALSE	FALSE	FALSE	FALSE	FALSE	FALSE	FALSE
NTRK3-D003876	NTRK3	D003876	Dermatitis, Atopic	Phase II		Phase II	TRUE	TRUE	FALSE		FALSE	FALSE	unsupported target	congenital, dermatology, immune	FALSE	FALSE	FALSE	FALSE	FALSE	0				0	FALSE	FALSE	FALSE	FALSE	FALSE	FALSE	FALSE	FALSE	FALSE	FALSE	FALSE	FALSE	FALSE	FALSE	FALSE	FALSE	FALSE	FALSE	FALSE	FALSE	FALSE	FALSE	FALSE	FALSE	FALSE
NTRK3-D005354	NTRK3	D005354	Fibrosarcoma		Phase II	Phase II	TRUE	TRUE			FALSE	FALSE	unsupported target	oncology	FALSE	FALSE	FALSE	FALSE	FALSE	0				0	FALSE	FALSE	FALSE	FALSE	FALSE	FALSE	FALSE	FALSE	FALSE	FALSE	FALSE	FALSE	FALSE	FALSE	FALSE	FALSE	FALSE	FALSE	FALSE	FALSE	FALSE	FALSE	FALSE	FALSE	FALSE
NTRK3-D006258	NTRK3	D006258	Head and Neck Neoplasms	Phase II		Phase II	TRUE	TRUE	FALSE		FALSE	FALSE	unsupported target	oncology	FALSE	FALSE	FALSE	FALSE	FALSE	0				0	FALSE	FALSE	FALSE	FALSE	FALSE	FALSE	FALSE	FALSE	FALSE	FALSE	FALSE	FALSE	FALSE	FALSE	FALSE	FALSE	FALSE	FALSE	FALSE	FALSE	FALSE	FALSE	FALSE	FALSE	FALSE
NTRK3-D007172	NTRK3	D007172	Erectile Dysfunction	Preclinical		Preclinical	FALSE				FALSE	FALSE	unsupported target	psychiatry	FALSE	FALSE	FALSE	FALSE	FALSE	0				0	FALSE	FALSE	FALSE	FALSE	FALSE	FALSE	FALSE	FALSE	FALSE	FALSE	FALSE	FALSE	FALSE	FALSE	FALSE	FALSE	FALSE	FALSE	FALSE	FALSE	FALSE	FALSE	FALSE	FALSE	FALSE
NTRK3-D007680	NTRK3	D007680	Kidney Neoplasms	Phase I		Phase I	TRUE	FALSE			FALSE	FALSE	unsupported target	oncology	FALSE	FALSE	FALSE	FALSE	FALSE	0				0	FALSE	FALSE	FALSE	FALSE	FALSE	FALSE	FALSE	FALSE	FALSE	FALSE	FALSE	FALSE	FALSE	FALSE	FALSE	FALSE	FALSE	FALSE	FALSE	FALSE	FALSE	FALSE	FALSE	FALSE	FALSE
NTRK3-D007890	NTRK3	D007890	Leiomyosarcoma	Phase II		Phase II	TRUE	TRUE	FALSE		FALSE	FALSE	unsupported target	oncology	FALSE	FALSE	FALSE	FALSE	FALSE	0				0	FALSE	FALSE	FALSE	FALSE	FALSE	FALSE	FALSE	FALSE	FALSE	FALSE	FALSE	FALSE	FALSE	FALSE	FALSE	FALSE	FALSE	FALSE	FALSE	FALSE	FALSE	FALSE	FALSE	FALSE	FALSE
NTRK3-D008175	NTRK3	D008175	Lung Neoplasms	Phase I		Phase I	TRUE	FALSE			FALSE	FALSE	unsupported target	oncology	FALSE	FALSE	FALSE	FALSE	FALSE	0				0	FALSE	FALSE	FALSE	FALSE	FALSE	FALSE	FALSE	FALSE	FALSE	FALSE	FALSE	FALSE	FALSE	FALSE	FALSE	FALSE	FALSE	FALSE	FALSE	FALSE	FALSE	FALSE	FALSE	FALSE	FALSE
NTRK3-D008223	NTRK3	D008223	Lymphoma	Phase II		Phase II	TRUE	TRUE	FALSE		FALSE	FALSE	unsupported target	oncology	FALSE	FALSE	FALSE	FALSE	FALSE	0				0	FALSE	FALSE	FALSE	FALSE	FALSE	FALSE	FALSE	FALSE	FALSE	FALSE	FALSE	FALSE	FALSE	FALSE	FALSE	FALSE	FALSE	FALSE	FALSE	FALSE	FALSE	FALSE	FALSE	FALSE	FALSE
NTRK3-D008228	NTRK3	D008228	Lymphoma, Non-Hodgkin		Phase II	Phase II	TRUE	TRUE			FALSE	FALSE	unsupported target	oncology	FALSE	FALSE	FALSE	FALSE	FALSE	0				0	FALSE	FALSE	FALSE	FALSE	FALSE	FALSE	FALSE	FALSE	FALSE	FALSE	FALSE	FALSE	FALSE	FALSE	FALSE	FALSE	FALSE	FALSE	FALSE	FALSE	FALSE	FALSE	FALSE	FALSE	FALSE
NTRK3-D008545	NTRK3	D008545	Melanoma	Phase II		Phase II	TRUE	TRUE	FALSE		FALSE	FALSE	unsupported target	oncology	FALSE	FALSE	FALSE	FALSE	FALSE	0				0	FALSE	FALSE	FALSE	FALSE	FALSE	FALSE	FALSE	FALSE	FALSE	FALSE	FALSE	FALSE	FALSE	FALSE	FALSE	FALSE	FALSE	FALSE	FALSE	FALSE	FALSE	FALSE	FALSE	FALSE	FALSE
NTRK3-D009369	NTRK3	D009369	Neoplasms	Launched	Launched	Launched	TRUE	TRUE	TRUE	TRUE	TRUE	FALSE	unsupported target	oncology	FALSE	FALSE	FALSE	FALSE	FALSE	0				0	FALSE	FALSE	FALSE	FALSE	FALSE	FALSE	FALSE	FALSE	FALSE	FALSE	FALSE	FALSE	FALSE	FALSE	FALSE	FALSE	FALSE	FALSE	FALSE	FALSE	FALSE	FALSE	FALSE	FALSE	FALSE
NTRK3-D009437	NTRK3	D009437	Neuralgia	Phase II		Phase II	TRUE	TRUE	FALSE		FALSE	FALSE	unsupported target	neurology, signs/symptoms	FALSE	FALSE	FALSE	FALSE	FALSE	0				0	FALSE	FALSE	FALSE	FALSE	FALSE	FALSE	FALSE	FALSE	FALSE	FALSE	FALSE	FALSE	FALSE	FALSE	FALSE	FALSE	FALSE	FALSE	FALSE	FALSE	FALSE	FALSE	FALSE	FALSE	FALSE
NTRK3-D010051	NTRK3	D010051	Ovarian Neoplasms	Phase II		Phase II	TRUE	TRUE	FALSE		FALSE	FALSE	unsupported target	oncology	FALSE	FALSE	FALSE	FALSE	FALSE	0				0	FALSE	FALSE	FALSE	FALSE	FALSE	FALSE	FALSE	FALSE	FALSE	FALSE	FALSE	FALSE	FALSE	FALSE	FALSE	FALSE	FALSE	FALSE	FALSE	FALSE	FALSE	FALSE	FALSE	FALSE	FALSE
NTRK3-D010190	NTRK3	D010190	Pancreatic Neoplasms		Phase II	Phase II	TRUE	TRUE			FALSE	FALSE	unsupported target	oncology	FALSE	FALSE	FALSE	FALSE	FALSE	0				0	FALSE	FALSE	FALSE	FALSE	FALSE	FALSE	FALSE	FALSE	FALSE	FALSE	FALSE	FALSE	FALSE	FALSE	FALSE	FALSE	FALSE	FALSE	FALSE	FALSE	FALSE	FALSE	FALSE	FALSE	FALSE
NTRK3-D010300	NTRK3	D010300	Parkinson Disease	Preclinical		Preclinical	FALSE				FALSE	FALSE	unsupported target	neurology	FALSE	FALSE	FALSE	FALSE	FALSE	0				0	FALSE	FALSE	FALSE	FALSE	FALSE	FALSE	FALSE	FALSE	FALSE	FALSE	FALSE	FALSE	FALSE	FALSE	FALSE	FALSE	FALSE	FALSE	FALSE	FALSE	FALSE	FALSE	FALSE	FALSE	FALSE
NTRK3-D011565	NTRK3	D011565	Psoriasis	Phase II		Phase II	TRUE	TRUE	FALSE		FALSE	FALSE	unsupported target	dermatology	FALSE	FALSE	FALSE	FALSE	FALSE	0				0	FALSE	FALSE	FALSE	FALSE	FALSE	FALSE	FALSE	FALSE	FALSE	FALSE	FALSE	FALSE	FALSE	FALSE	FALSE	FALSE	FALSE	FALSE	FALSE	FALSE	FALSE	FALSE	FALSE	FALSE	FALSE
NTRK3-D013274	NTRK3	D013274	Stomach Neoplasms	Phase I		Phase I	TRUE	FALSE			FALSE	FALSE	unsupported target	oncology	FALSE	FALSE	FALSE	FALSE	FALSE	0				0	FALSE	FALSE	FALSE	FALSE	FALSE	FALSE	FALSE	FALSE	FALSE	FALSE	FALSE	FALSE	FALSE	FALSE	FALSE	FALSE	FALSE	FALSE	FALSE	FALSE	FALSE	FALSE	FALSE	FALSE	FALSE
NTRK3-D013964	NTRK3	D013964	Thyroid Neoplasms	Phase II		Phase II	TRUE	TRUE	FALSE		FALSE	FALSE	unsupported target	oncology	FALSE	FALSE	FALSE	FALSE	FALSE	0				0	FALSE	FALSE	FALSE	FALSE	FALSE	FALSE	FALSE	FALSE	FALSE	FALSE	FALSE	FALSE	FALSE	FALSE	FALSE	FALSE	FALSE	FALSE	FALSE	FALSE	FALSE	FALSE	FALSE	FALSE	FALSE
NTRK3-D015179	NTRK3	D015179	Colorectal Neoplasms		Preclinical	Preclinical					FALSE	FALSE	unsupported target	oncology	FALSE	FALSE	FALSE	FALSE	FALSE	0				0	FALSE	FALSE	FALSE	FALSE	FALSE	FALSE	FALSE	FALSE	FALSE	FALSE	FALSE	FALSE	FALSE	FALSE	FALSE	FALSE	FALSE	FALSE	FALSE	FALSE	FALSE	FALSE	FALSE	FALSE	FALSE
NTRK3-D055752	NTRK3	D055752	Small Cell Lung Carcinoma	Phase II		Phase II	TRUE	TRUE	FALSE		FALSE	FALSE	unsupported target	oncology	FALSE	FALSE	FALSE	FALSE	FALSE	0				0	FALSE	FALSE	FALSE	FALSE	FALSE	FALSE	FALSE	FALSE	FALSE	FALSE	FALSE	FALSE	FALSE	FALSE	FALSE	FALSE	FALSE	FALSE	FALSE	FALSE	FALSE	FALSE	FALSE	FALSE	FALSE
NTSR1-D003920	NTSR1	D003920	Diabetes Mellitus	Preclinical		Preclinical	FALSE				FALSE	FALSE	unsupported target	metabolic, endocrine	FALSE	FALSE	FALSE	FALSE		0				0	FALSE	FALSE	FALSE	FALSE	FALSE	FALSE	FALSE	FALSE	FALSE	FALSE	FALSE	FALSE	FALSE	FALSE	FALSE	FALSE	FALSE	FALSE	FALSE	FALSE	FALSE	FALSE	FALSE	FALSE	FALSE
NTSR1-D006258	NTSR1	D006258	Head and Neck Neoplasms	Phase II		Phase II	TRUE	TRUE	FALSE		FALSE	FALSE	unsupported target	oncology	FALSE	FALSE	FALSE	FALSE		0				0	FALSE	FALSE	FALSE	FALSE	FALSE	FALSE	FALSE	FALSE	FALSE	FALSE	FALSE	FALSE	FALSE	FALSE	FALSE	FALSE	FALSE	FALSE	FALSE	FALSE	FALSE	FALSE	FALSE	FALSE	FALSE
NTSR1-D008545	NTSR1	D008545	Melanoma	Phase II		Phase II	TRUE	TRUE	FALSE		FALSE	FALSE	unsupported target	oncology	FALSE	FALSE	FALSE	FALSE		0				0	FALSE	FALSE	FALSE	FALSE	FALSE	FALSE	FALSE	FALSE	FALSE	FALSE	FALSE	FALSE	FALSE	FALSE	FALSE	FALSE	FALSE	FALSE	FALSE	FALSE	FALSE	FALSE	FALSE	FALSE	FALSE
NTSR1-D009369	NTSR1	D009369	Neoplasms		Preclinical	Preclinical					FALSE	FALSE	unsupported target	oncology	FALSE	FALSE	FALSE	FALSE		0				0	FALSE	FALSE	FALSE	FALSE	FALSE	FALSE	FALSE	FALSE	FALSE	FALSE	FALSE	FALSE	FALSE	FALSE	FALSE	FALSE	FALSE	FALSE	FALSE	FALSE	FALSE	FALSE	FALSE	FALSE	FALSE
NTSR1-D009765	NTSR1	D009765	Obesity	Preclinical		Preclinical	FALSE				FALSE	FALSE	unsupported target	metabolic, signs/symptoms	FALSE	FALSE	FALSE	FALSE		0				0	FALSE	FALSE	FALSE	FALSE	FALSE	FALSE	FALSE	FALSE	FALSE	FALSE	FALSE	FALSE	FALSE	FALSE	FALSE	FALSE	FALSE	FALSE	FALSE	FALSE	FALSE	FALSE	FALSE	FALSE	FALSE
NTSR1-D010190	NTSR1	D010190	Pancreatic Neoplasms	Phase II		Phase II	TRUE	TRUE	FALSE		FALSE	FALSE	unsupported target	oncology	FALSE	FALSE	FALSE	FALSE		0				0	FALSE	FALSE	FALSE	FALSE	FALSE	FALSE	FALSE	FALSE	FALSE	FALSE	FALSE	FALSE	FALSE	FALSE	FALSE	FALSE	FALSE	FALSE	FALSE	FALSE	FALSE	FALSE	FALSE	FALSE	FALSE
NTSR1-D013274	NTSR1	D013274	Stomach Neoplasms	Phase II		Phase II	TRUE	TRUE	FALSE		FALSE	FALSE	unsupported target	oncology	FALSE	FALSE	FALSE	FALSE		0				0	FALSE	FALSE	FALSE	FALSE	FALSE	FALSE	FALSE	FALSE	FALSE	FALSE	FALSE	FALSE	FALSE	FALSE	FALSE	FALSE	FALSE	FALSE	FALSE	FALSE	FALSE	FALSE	FALSE	FALSE	FALSE
NTSR1-D015179	NTSR1	D015179	Colorectal Neoplasms	Phase II		Phase II	TRUE	TRUE	FALSE		FALSE	FALSE	unsupported target	oncology	FALSE	FALSE	FALSE	FALSE		0				0	FALSE	FALSE	FALSE	FALSE	FALSE	FALSE	FALSE	FALSE	FALSE	FALSE	FALSE	FALSE	FALSE	FALSE	FALSE	FALSE	FALSE	FALSE	FALSE	FALSE	FALSE	FALSE	FALSE	FALSE	FALSE
NTSR1-D055752	NTSR1	D055752	Small Cell Lung Carcinoma	Preclinical		Preclinical	FALSE				FALSE	FALSE	unsupported target	oncology	FALSE	FALSE	FALSE	FALSE		0				0	FALSE	FALSE	FALSE	FALSE	FALSE	FALSE	FALSE	FALSE	FALSE	FALSE	FALSE	FALSE	FALSE	FALSE	FALSE	FALSE	FALSE	FALSE	FALSE	FALSE	FALSE	FALSE	FALSE	FALSE	FALSE
NUAK1-D001943	NUAK1	D001943	Breast Neoplasms		Preclinical	Preclinical					FALSE	FALSE	unsupported target	oncology	FALSE	FALSE	FALSE	FALSE		0				0	FALSE	FALSE	TRUE	FALSE	FALSE	FALSE	FALSE	FALSE	FALSE	FALSE	FALSE	FALSE	FALSE	FALSE	FALSE	FALSE	FALSE	FALSE	FALSE	FALSE	FALSE	FALSE	FALSE	FALSE	FALSE
NUAK1-D003093	NUAK1	D003093	Colitis, Ulcerative		Phase II	Phase II	TRUE	TRUE			FALSE	FALSE	unsupported target	digestive	FALSE	FALSE	FALSE	FALSE		0				0	FALSE	FALSE	FALSE	FALSE	FALSE	FALSE	FALSE	FALSE	FALSE	FALSE	FALSE	FALSE	FALSE	FALSE	FALSE	FALSE	FALSE	FALSE	FALSE	FALSE	FALSE	FALSE	FALSE	FALSE	FALSE
NUAK1-D003924	NUAK1	D003924	Diabetes Mellitus, Type 2	Preclinical		Preclinical	FALSE				FALSE	TRUE	genetically supported target	metabolic, endocrine	FALSE	FALSE	FALSE	FALSE		0				0	FALSE	FALSE	FALSE	FALSE	FALSE	FALSE	FALSE	FALSE	FALSE	FALSE	FALSE	FALSE	FALSE	FALSE	FALSE	FALSE	FALSE	FALSE	FALSE	FALSE	FALSE	FALSE	FALSE	FALSE	FALSE
NUAK1-D008228	NUAK1	D008228	Lymphoma, Non-Hodgkin		Preclinical	Preclinical					FALSE	FALSE	unsupported target	oncology	FALSE	FALSE	FALSE	FALSE		0				0	FALSE	FALSE	FALSE	FALSE	FALSE	FALSE	FALSE	FALSE	FALSE	FALSE	FALSE	FALSE	FALSE	FALSE	FALSE	FALSE	FALSE	FALSE	FALSE	FALSE	FALSE	FALSE	FALSE	FALSE	FALSE
NUAK1-D009369	NUAK1	D009369	Neoplasms		Phase I	Phase I	TRUE				FALSE	FALSE	unsupported target	oncology	FALSE	FALSE	FALSE	FALSE		0				0	FALSE	FALSE	FALSE	FALSE	FALSE	FALSE	FALSE	FALSE	FALSE	FALSE	FALSE	FALSE	FALSE	FALSE	FALSE	FALSE	FALSE	FALSE	FALSE	FALSE	FALSE	FALSE	FALSE	FALSE	FALSE
NUAK1-D009765	NUAK1	D009765	Obesity	Preclinical		Preclinical	FALSE				FALSE	FALSE	unsupported target	metabolic, signs/symptoms	FALSE	FALSE	FALSE	FALSE		0				0	FALSE	FALSE	FALSE	FALSE	FALSE	FALSE	FALSE	FALSE	FALSE	FALSE	FALSE	FALSE	FALSE	FALSE	FALSE	FALSE	FALSE	FALSE	FALSE	FALSE	FALSE	FALSE	FALSE	FALSE	FALSE
NUAK1-D015179	NUAK1	D015179	Colorectal Neoplasms		Phase I	Phase I	TRUE				FALSE	FALSE	unsupported target	oncology	FALSE	FALSE	FALSE	FALSE		0				0	FALSE	FALSE	FALSE	FALSE	FALSE	FALSE	FALSE	FALSE	FALSE	FALSE	FALSE	FALSE	FALSE	FALSE	FALSE	FALSE	FALSE	FALSE	FALSE	FALSE	FALSE	FALSE	FALSE	FALSE	FALSE
NUAK1-D015212	NUAK1	D015212	Inflammatory Bowel Diseases		Phase I	Phase I	TRUE				FALSE	FALSE	unsupported target	digestive	FALSE	FALSE	FALSE	FALSE		0				0	FALSE	FALSE	FALSE	FALSE	FALSE	FALSE	FALSE	FALSE	FALSE	FALSE	FALSE	FALSE	FALSE	FALSE	FALSE	FALSE	FALSE	FALSE	FALSE	FALSE	FALSE	FALSE	FALSE	FALSE	FALSE
NUAK1-D019337	NUAK1	D019337	Hematologic Neoplasms		Preclinical	Preclinical					FALSE	FALSE	unsupported target	oncology	FALSE	FALSE	FALSE	FALSE		0				0	FALSE	FALSE	FALSE	FALSE	FALSE	FALSE	FALSE	FALSE	FALSE	FALSE	FALSE	FALSE	FALSE	FALSE	FALSE	FALSE	FALSE	FALSE	FALSE	FALSE	FALSE	FALSE	FALSE	FALSE	FALSE
NUDT1-D001943	NUDT1	D001943	Breast Neoplasms	Preclinical		Preclinical	FALSE				FALSE	FALSE	unsupported target	oncology	FALSE	FALSE	FALSE	FALSE		0				0	FALSE	FALSE	FALSE	FALSE	FALSE	FALSE	FALSE	FALSE	FALSE	FALSE	FALSE	FALSE	FALSE	FALSE	FALSE	FALSE	FALSE	FALSE	FALSE	FALSE	FALSE	FALSE	FALSE	FALSE	FALSE
NUDT1-D009369	NUDT1	D009369	Neoplasms		Phase I	Phase I	TRUE				FALSE	FALSE	unsupported target	oncology	FALSE	FALSE	FALSE	FALSE		0				0	FALSE	FALSE	FALSE	FALSE	FALSE	FALSE	FALSE	FALSE	FALSE	FALSE	FALSE	FALSE	FALSE	FALSE	FALSE	FALSE	FALSE	FALSE	FALSE	FALSE	FALSE	FALSE	FALSE	FALSE	FALSE
NUDT1-D010051	NUDT1	D010051	Ovarian Neoplasms	Preclinical		Preclinical	FALSE				FALSE	FALSE	unsupported target	oncology	FALSE	FALSE	FALSE	FALSE		0				0	FALSE	FALSE	FALSE	FALSE	FALSE	FALSE	FALSE	FALSE	FALSE	FALSE	FALSE	FALSE	FALSE	FALSE	FALSE	FALSE	FALSE	FALSE	FALSE	FALSE	FALSE	FALSE	FALSE	FALSE	FALSE
NUDT1-D010190	NUDT1	D010190	Pancreatic Neoplasms	Preclinical		Preclinical	FALSE				FALSE	FALSE	unsupported target	oncology	FALSE	FALSE	FALSE	FALSE		0				0	FALSE	FALSE	FALSE	FALSE	FALSE	FALSE	FALSE	FALSE	FALSE	FALSE	FALSE	FALSE	FALSE	FALSE	FALSE	FALSE	FALSE	FALSE	FALSE	FALSE	FALSE	FALSE	FALSE	FALSE	FALSE
NUDT1-D015179	NUDT1	D015179	Colorectal Neoplasms	Preclinical		Preclinical	FALSE				FALSE	FALSE	unsupported target	oncology	FALSE	FALSE	FALSE	FALSE		0				0	FALSE	FALSE	FALSE	FALSE	FALSE	FALSE	FALSE	FALSE	FALSE	FALSE	FALSE	FALSE	FALSE	FALSE	FALSE	FALSE	FALSE	FALSE	FALSE	FALSE	FALSE	FALSE	FALSE	FALSE	FALSE
NUDT1-D019337	NUDT1	D019337	Hematologic Neoplasms		Phase I	Phase I	TRUE				FALSE	FALSE	unsupported target	oncology	FALSE	FALSE	FALSE	FALSE		0				0	FALSE	FALSE	FALSE	FALSE	FALSE	FALSE	FALSE	FALSE	FALSE	FALSE	FALSE	FALSE	FALSE	FALSE	FALSE	FALSE	FALSE	FALSE	FALSE	FALSE	FALSE	FALSE	FALSE	FALSE	FALSE
NUDT5-D001943	NUDT5	D001943	Breast Neoplasms	Preclinical		Preclinical	FALSE				FALSE	FALSE	unsupported target	oncology	FALSE	FALSE	FALSE	FALSE	FALSE	0				0	TRUE	TRUE	FALSE	FALSE	FALSE	FALSE	FALSE	FALSE	FALSE	FALSE	FALSE	FALSE	FALSE	FALSE	FALSE	FALSE	FALSE	FALSE	FALSE	FALSE	FALSE	FALSE	FALSE	FALSE	FALSE
NUP85-D007249	NUP85	D007249	Inflammation	Preclinical		Preclinical	FALSE				FALSE	FALSE	unsupported target	signs/symptoms	FALSE	FALSE	FALSE	FALSE		0				0	FALSE	FALSE	TRUE	FALSE	FALSE	FALSE	FALSE	FALSE	FALSE	FALSE	FALSE	FALSE	FALSE	FALSE	FALSE	FALSE	FALSE	FALSE	FALSE	FALSE	FALSE	FALSE	FALSE	FALSE	FALSE
NXNL1-D012174	NXNL1	D012174	Retinitis Pigmentosa		Preclinical	Preclinical					FALSE	FALSE	unsupported target	ophthalmology, congenital	FALSE	FALSE	FALSE			0				0	FALSE	FALSE	FALSE	FALSE	FALSE	FALSE	FALSE	FALSE	FALSE	FALSE	FALSE	FALSE	FALSE	FALSE	FALSE	FALSE	FALSE	FALSE	FALSE	FALSE	FALSE	FALSE	FALSE	FALSE	FALSE
OCM-D005901	OCM	D005901	Glaucoma	Preclinical		Preclinical	FALSE				FALSE	FALSE	unsupported target	ophthalmology	FALSE	FALSE	FALSE			0				0	FALSE	FALSE	FALSE	FALSE	FALSE	FALSE	FALSE	FALSE	FALSE	FALSE	FALSE	FALSE	FALSE	FALSE	FALSE	FALSE	FALSE	FALSE	FALSE	FALSE	FALSE	FALSE	FALSE	FALSE	FALSE
ODC1-D003922	ODC1	D003922	Diabetes Mellitus, Type 1	Phase I		Phase I	TRUE	FALSE			FALSE	FALSE	unsupported target	metabolic, endocrine, immune	FALSE	FALSE	FALSE	FALSE		0				0	FALSE	FALSE	FALSE	FALSE	FALSE	FALSE	FALSE	FALSE	FALSE	FALSE	FALSE	FALSE	FALSE	FALSE	FALSE	FALSE	FALSE	FALSE	FALSE	FALSE	FALSE	FALSE	FALSE	FALSE	FALSE
ODC1-D010190	ODC1	D010190	Pancreatic Neoplasms	Preclinical		Preclinical	FALSE				FALSE	FALSE	unsupported target	oncology	FALSE	FALSE	FALSE	FALSE		0				0	FALSE	FALSE	FALSE	FALSE	FALSE	FALSE	FALSE	FALSE	FALSE	FALSE	FALSE	FALSE	FALSE	FALSE	FALSE	FALSE	FALSE	FALSE	FALSE	FALSE	FALSE	FALSE	FALSE	FALSE	FALSE
ODC1-D013274	ODC1	D013274	Stomach Neoplasms		Phase II	Phase II	TRUE	TRUE			FALSE	FALSE	unsupported target	oncology	FALSE	FALSE	FALSE	FALSE		0				0	FALSE	FALSE	FALSE	FALSE	FALSE	FALSE	FALSE	FALSE	FALSE	FALSE	FALSE	FALSE	FALSE	FALSE	FALSE	FALSE	FALSE	FALSE	FALSE	FALSE	FALSE	FALSE	FALSE	FALSE	FALSE
OGA-D000544	OGA	D000544	Alzheimer Disease		Phase II	Phase II	TRUE	TRUE			FALSE	FALSE	unsupported target	neurology, psychiatry	FALSE	FALSE	FALSE	FALSE	FALSE	0				0	FALSE	FALSE	FALSE	FALSE	FALSE	FALSE	FALSE	FALSE	FALSE	FALSE	FALSE	FALSE	FALSE	FALSE	FALSE	FALSE	FALSE	FALSE	FALSE	FALSE	FALSE	FALSE	FALSE	FALSE	FALSE
OGA-D010300	OGA	D010300	Parkinson Disease		Preclinical	Preclinical					FALSE	FALSE	unsupported target	neurology	FALSE	FALSE	FALSE	FALSE	FALSE	0				0	FALSE	FALSE	FALSE	FALSE	FALSE	FALSE	FALSE	FALSE	FALSE	FALSE	FALSE	FALSE	FALSE	FALSE	FALSE	FALSE	FALSE	FALSE	FALSE	FALSE	FALSE	FALSE	FALSE	FALSE	FALSE
OGA-D013494	OGA	D013494	Supranuclear Palsy, Progressive		Phase I	Phase I	TRUE				FALSE	FALSE	unsupported target	neurology, ophthalmology, signs/symptoms	FALSE	FALSE	FALSE	FALSE	FALSE	0				0	FALSE	FALSE	FALSE	FALSE	FALSE	FALSE	FALSE	FALSE	FALSE	FALSE	FALSE	FALSE	FALSE	FALSE	FALSE	FALSE	FALSE	FALSE	FALSE	FALSE	FALSE	FALSE	FALSE	FALSE	FALSE
OGA-D057180	OGA	D057180	Frontotemporal Dementia	Preclinical		Preclinical	FALSE				FALSE	FALSE	unsupported target	neurology, metabolic, psychiatry	FALSE	FALSE	FALSE	FALSE	FALSE	0				0	FALSE	FALSE	FALSE	FALSE	FALSE	FALSE	FALSE	FALSE	FALSE	FALSE	FALSE	FALSE	FALSE	FALSE	FALSE	FALSE	FALSE	FALSE	FALSE	FALSE	FALSE	FALSE	FALSE	FALSE	FALSE
OGDH-D001650	OGDH	D001650	Bile Duct Neoplasms		Phase II	Phase II	TRUE	TRUE			FALSE	FALSE	unsupported target	oncology	FALSE	FALSE	FALSE	FALSE		0				0	FALSE	FALSE	FALSE	FALSE	FALSE	FALSE	FALSE	FALSE	FALSE	FALSE	FALSE	FALSE	FALSE	FALSE	FALSE	FALSE	FALSE	FALSE	FALSE	FALSE	FALSE	FALSE	FALSE	FALSE	FALSE
OGDH-D008223	OGDH	D008223	Lymphoma		Phase II	Phase II	TRUE	TRUE			FALSE	FALSE	unsupported target	oncology	FALSE	FALSE	FALSE	FALSE		0				0	FALSE	FALSE	FALSE	FALSE	FALSE	FALSE	FALSE	FALSE	FALSE	FALSE	FALSE	FALSE	FALSE	FALSE	FALSE	FALSE	FALSE	FALSE	FALSE	FALSE	FALSE	FALSE	FALSE	FALSE	FALSE
OGDH-D008228	OGDH	D008228	Lymphoma, Non-Hodgkin		Phase II	Phase II	TRUE	TRUE			FALSE	FALSE	unsupported target	oncology	FALSE	FALSE	FALSE	FALSE		0				0	FALSE	FALSE	FALSE	FALSE	FALSE	FALSE	FALSE	FALSE	FALSE	FALSE	FALSE	FALSE	FALSE	FALSE	FALSE	FALSE	FALSE	FALSE	FALSE	FALSE	FALSE	FALSE	FALSE	FALSE	FALSE
OGDH-D009369	OGDH	D009369	Neoplasms		Phase II	Phase II	TRUE	TRUE			FALSE	FALSE	unsupported target	oncology	FALSE	FALSE	FALSE	FALSE		0				0	FALSE	FALSE	FALSE	FALSE	FALSE	FALSE	FALSE	FALSE	FALSE	FALSE	FALSE	FALSE	FALSE	FALSE	FALSE	FALSE	FALSE	FALSE	FALSE	FALSE	FALSE	FALSE	FALSE	FALSE	FALSE
OGDH-D010190	OGDH	D010190	Pancreatic Neoplasms		Phase III	Phase III	TRUE	TRUE	TRUE		FALSE	FALSE	unsupported target	oncology	FALSE	FALSE	FALSE	FALSE		0				0	FALSE	FALSE	FALSE	FALSE	FALSE	FALSE	FALSE	FALSE	FALSE	FALSE	FALSE	FALSE	FALSE	FALSE	FALSE	FALSE	FALSE	FALSE	FALSE	FALSE	FALSE	FALSE	FALSE	FALSE	FALSE
OGDH-D015179	OGDH	D015179	Colorectal Neoplasms		Phase I	Phase I	TRUE				FALSE	FALSE	unsupported target	oncology	FALSE	FALSE	FALSE	FALSE		0				0	TRUE	TRUE	FALSE	FALSE	FALSE	FALSE	FALSE	FALSE	FALSE	FALSE	FALSE	FALSE	FALSE	FALSE	FALSE	FALSE	FALSE	FALSE	FALSE	FALSE	FALSE	FALSE	FALSE	FALSE	FALSE
OGDH-D019337	OGDH	D019337	Hematologic Neoplasms	Phase I		Phase I	TRUE	FALSE			FALSE	FALSE	unsupported target	oncology	FALSE	FALSE	FALSE	FALSE		0				0	FALSE	FALSE	FALSE	FALSE	FALSE	FALSE	FALSE	FALSE	FALSE	FALSE	FALSE	FALSE	FALSE	FALSE	FALSE	FALSE	FALSE	FALSE	FALSE	FALSE	FALSE	FALSE	FALSE	FALSE	FALSE
OGDH-D055752	OGDH	D055752	Small Cell Lung Carcinoma	Phase I		Phase I	TRUE	FALSE			FALSE	FALSE	unsupported target	oncology	FALSE	FALSE	FALSE	FALSE		0				0	FALSE	FALSE	FALSE	FALSE	FALSE	FALSE	FALSE	FALSE	FALSE	FALSE	FALSE	FALSE	FALSE	FALSE	FALSE	FALSE	FALSE	FALSE	FALSE	FALSE	FALSE	FALSE	FALSE	FALSE	FALSE
OGFR-D000086382	OGFR	D000086382	COVID-19	Preclinical		Preclinical	FALSE				FALSE	FALSE	unsupported target	infection, respiratory	FALSE	FALSE	FALSE	FALSE	FALSE	0				0	FALSE	FALSE	FALSE	FALSE	FALSE	FALSE	FALSE	FALSE	FALSE	FALSE	FALSE	FALSE	FALSE	FALSE	FALSE	FALSE	FALSE	FALSE	FALSE	FALSE	FALSE	FALSE	FALSE	FALSE	FALSE
OGFR-D001650	OGFR	D001650	Bile Duct Neoplasms	Preclinical		Preclinical	FALSE				FALSE	FALSE	unsupported target	oncology	FALSE	FALSE	FALSE	FALSE	FALSE	0				0	FALSE	FALSE	FALSE	FALSE	FALSE	FALSE	FALSE	FALSE	FALSE	FALSE	FALSE	FALSE	FALSE	FALSE	FALSE	FALSE	FALSE	FALSE	FALSE	FALSE	FALSE	FALSE	FALSE	FALSE	FALSE
OGFR-D007680	OGFR	D007680	Kidney Neoplasms	Preclinical		Preclinical	FALSE				FALSE	FALSE	unsupported target	oncology	FALSE	FALSE	FALSE	FALSE	FALSE	0				0	FALSE	FALSE	FALSE	FALSE	FALSE	FALSE	FALSE	FALSE	FALSE	FALSE	FALSE	FALSE	FALSE	FALSE	FALSE	FALSE	FALSE	FALSE	FALSE	FALSE	FALSE	FALSE	FALSE	FALSE	FALSE
OGFR-D008113	OGFR	D008113	Liver Neoplasms	Phase II		Phase II	TRUE	TRUE	FALSE		FALSE	FALSE	unsupported target	oncology	FALSE	FALSE	FALSE	FALSE	FALSE	0				0	FALSE	FALSE	FALSE	FALSE	FALSE	FALSE	FALSE	FALSE	FALSE	FALSE	FALSE	FALSE	FALSE	FALSE	FALSE	FALSE	FALSE	FALSE	FALSE	FALSE	FALSE	FALSE	FALSE	FALSE	FALSE
OGFR-D008175	OGFR	D008175	Lung Neoplasms	Preclinical		Preclinical	FALSE				FALSE	FALSE	unsupported target	oncology	FALSE	FALSE	FALSE	FALSE	FALSE	0				0	FALSE	FALSE	FALSE	FALSE	FALSE	FALSE	FALSE	FALSE	FALSE	FALSE	FALSE	FALSE	FALSE	FALSE	FALSE	FALSE	FALSE	FALSE	FALSE	FALSE	FALSE	FALSE	FALSE	FALSE	FALSE
OGFR-D008545	OGFR	D008545	Melanoma	Preclinical		Preclinical	FALSE				FALSE	FALSE	unsupported target	oncology	FALSE	FALSE	FALSE	FALSE	FALSE	0				0	FALSE	FALSE	FALSE	FALSE	FALSE	FALSE	FALSE	FALSE	FALSE	FALSE	FALSE	FALSE	FALSE	FALSE	FALSE	FALSE	FALSE	FALSE	FALSE	FALSE	FALSE	FALSE	FALSE	FALSE	FALSE
OGFR-D009203	OGFR	D009203	Myocardial Infarction	Preclinical		Preclinical	FALSE				FALSE	FALSE	unsupported target	cardiovascular, signs/symptoms	FALSE	FALSE	FALSE	FALSE	FALSE	0				0	FALSE	FALSE	FALSE	FALSE	FALSE	FALSE	FALSE	FALSE	FALSE	FALSE	FALSE	FALSE	FALSE	FALSE	FALSE	FALSE	FALSE	FALSE	FALSE	FALSE	FALSE	FALSE	FALSE	FALSE	FALSE
OGFR-D010051	OGFR	D010051	Ovarian Neoplasms	Phase II		Phase II	TRUE	TRUE	FALSE		FALSE	FALSE	unsupported target	oncology	FALSE	FALSE	FALSE	FALSE	FALSE	0				0	FALSE	FALSE	FALSE	FALSE	FALSE	FALSE	FALSE	FALSE	FALSE	FALSE	FALSE	FALSE	FALSE	FALSE	FALSE	FALSE	FALSE	FALSE	FALSE	FALSE	FALSE	FALSE	FALSE	FALSE	FALSE
OGFR-D010190	OGFR	D010190	Pancreatic Neoplasms	Phase II		Phase II	TRUE	TRUE	FALSE		FALSE	FALSE	unsupported target	oncology	FALSE	FALSE	FALSE	FALSE	FALSE	0				0	FALSE	FALSE	FALSE	FALSE	FALSE	FALSE	FALSE	FALSE	FALSE	FALSE	FALSE	FALSE	FALSE	FALSE	FALSE	FALSE	FALSE	FALSE	FALSE	FALSE	FALSE	FALSE	FALSE	FALSE	FALSE
OGFR-D013964	OGFR	D013964	Thyroid Neoplasms	Phase II		Phase II	TRUE	TRUE	FALSE		FALSE	FALSE	unsupported target	oncology	FALSE	FALSE	FALSE	FALSE	FALSE	0				0	FALSE	FALSE	FALSE	FALSE	FALSE	FALSE	FALSE	FALSE	FALSE	FALSE	FALSE	FALSE	FALSE	FALSE	FALSE	FALSE	FALSE	FALSE	FALSE	FALSE	FALSE	FALSE	FALSE	FALSE	FALSE
OGG1-D007249	OGG1	D007249	Inflammation	Preclinical		Preclinical	FALSE				FALSE	FALSE	unsupported target	signs/symptoms	FALSE	FALSE	FALSE	FALSE		0				0	FALSE	FALSE	TRUE	FALSE	FALSE	FALSE	FALSE	FALSE	FALSE	FALSE	FALSE	FALSE	FALSE	FALSE	FALSE	FALSE	FALSE	FALSE	FALSE	FALSE	FALSE	FALSE	FALSE	FALSE	FALSE
OGG1-D054990	OGG1	D054990	Idiopathic Pulmonary Fibrosis		Preclinical	Preclinical					FALSE	FALSE	unsupported target	respiratory	FALSE	FALSE	FALSE	FALSE		0				0	FALSE	FALSE	FALSE	FALSE	FALSE	FALSE	FALSE	FALSE	FALSE	FALSE	FALSE	FALSE	FALSE	FALSE	FALSE	FALSE	FALSE	FALSE	FALSE	FALSE	FALSE	FALSE	FALSE	FALSE	FALSE
OGG1-D065626	OGG1	D065626	Non-alcoholic Fatty Liver Disease	Preclinical		Preclinical	FALSE				FALSE	FALSE	unsupported target	digestive	FALSE	FALSE	FALSE	FALSE		0				0	FALSE	FALSE	FALSE	FALSE	FALSE	FALSE	FALSE	FALSE	FALSE	FALSE	FALSE	FALSE	FALSE	FALSE	FALSE	FALSE	FALSE	FALSE	FALSE	FALSE	FALSE	FALSE	FALSE	FALSE	FALSE
OLFML3-D001943	OLFML3	D001943	Breast Neoplasms		Preclinical	Preclinical					FALSE	FALSE	unsupported target	oncology	FALSE	FALSE	FALSE	FALSE		0				0	FALSE	FALSE	FALSE	FALSE	FALSE	FALSE	FALSE	FALSE	FALSE	FALSE	FALSE	FALSE	FALSE	FALSE	FALSE	FALSE	FALSE	FALSE	FALSE	FALSE	FALSE	FALSE	FALSE	FALSE	FALSE
OLR1-D002318	OLR1	D002318	Cardiovascular Diseases	Preclinical		Preclinical	FALSE				FALSE	FALSE	unsupported target	cardiovascular	FALSE	FALSE	FALSE	FALSE	FALSE	0				0	FALSE	FALSE	FALSE	FALSE	FALSE	FALSE	FALSE	FALSE	FALSE	FALSE	FALSE	FALSE	FALSE	FALSE	FALSE	FALSE	FALSE	FALSE	FALSE	FALSE	FALSE	FALSE	FALSE	FALSE	FALSE
OLR1-D003924	OLR1	D003924	Diabetes Mellitus, Type 2	Phase I		Phase I	TRUE	FALSE			FALSE	FALSE	unsupported target	metabolic, endocrine	FALSE	FALSE	FALSE	FALSE	FALSE	0				0	FALSE	FALSE	FALSE	FALSE	FALSE	FALSE	FALSE	FALSE	FALSE	FALSE	FALSE	FALSE	FALSE	FALSE	FALSE	FALSE	FALSE	FALSE	FALSE	FALSE	FALSE	FALSE	FALSE	FALSE	FALSE
OLR1-D050197	OLR1	D050197	Atherosclerosis		Phase II	Phase II	TRUE	TRUE			FALSE	FALSE	unsupported target	cardiovascular	FALSE	FALSE	FALSE	FALSE	FALSE	0				0	FALSE	FALSE	FALSE	FALSE	FALSE	FALSE	FALSE	FALSE	FALSE	FALSE	FALSE	FALSE	FALSE	FALSE	FALSE	FALSE	FALSE	FALSE	FALSE	FALSE	FALSE	FALSE	FALSE	FALSE	FALSE
OPA1-D029241	OPA1	D029241	Optic Atrophy, Autosomal Dominant		Preclinical	Preclinical					FALSE	TRUE	genetically supported target	neurology, ophthalmology, congenital, metabolic	FALSE	FALSE	FALSE	FALSE		0				0	FALSE	FALSE	FALSE	FALSE	FALSE	FALSE	FALSE	FALSE	FALSE	FALSE	FALSE	FALSE	FALSE	FALSE	FALSE	FALSE	FALSE	FALSE	FALSE	FALSE	FALSE	FALSE	FALSE	FALSE	FALSE
OPRD1-D000437	OPRD1	D000437	Alcoholism	Phase II		Phase II	TRUE	TRUE	FALSE		FALSE	FALSE	unsupported target	psychiatry	FALSE	FALSE		FALSE		0				0	FALSE	FALSE	FALSE	FALSE	FALSE	FALSE	FALSE	FALSE	FALSE	FALSE	FALSE	FALSE	FALSE	FALSE	FALSE	FALSE	FALSE	FALSE	FALSE	FALSE	FALSE	FALSE	FALSE	FALSE	FALSE
OPRD1-D001008	OPRD1	D001008	Anxiety Disorders	Phase II		Phase II	TRUE	TRUE	FALSE		FALSE	FALSE	unsupported target	psychiatry	FALSE	FALSE		FALSE		0				0	FALSE	FALSE	FALSE	FALSE	FALSE	FALSE	FALSE	FALSE	FALSE	FALSE	FALSE	FALSE	FALSE	FALSE	FALSE	FALSE	FALSE	FALSE	FALSE	FALSE	FALSE	FALSE	FALSE	FALSE	FALSE
OPRD1-D003371	OPRD1	D003371	Cough		Preclinical	Preclinical					FALSE	FALSE	unsupported target	respiratory, signs/symptoms	FALSE	FALSE		FALSE		0				0	FALSE	FALSE	FALSE	FALSE	FALSE	FALSE	FALSE	FALSE	FALSE	FALSE	FALSE	FALSE	FALSE	FALSE	FALSE	FALSE	FALSE	FALSE	FALSE	FALSE	FALSE	FALSE	FALSE	FALSE	FALSE
OPRD1-D003424	OPRD1	D003424	Crohn Disease	Phase I		Phase I	TRUE	FALSE			FALSE	FALSE	unsupported target	digestive	FALSE	FALSE		FALSE		0				0	FALSE	FALSE	FALSE	FALSE	FALSE	FALSE	FALSE	FALSE	FALSE	FALSE	FALSE	FALSE	FALSE	FALSE	FALSE	FALSE	FALSE	FALSE	FALSE	FALSE	FALSE	FALSE	FALSE	FALSE	FALSE
OPRD1-D003863	OPRD1	D003863	Depression	Preclinical		Preclinical	FALSE				FALSE	FALSE	unsupported target	psychiatry	FALSE	FALSE		FALSE		0				0	FALSE	FALSE	TRUE	FALSE	FALSE	FALSE	FALSE	FALSE	FALSE	FALSE	FALSE	FALSE	FALSE	FALSE	FALSE	FALSE	FALSE	FALSE	FALSE	FALSE	FALSE	FALSE	FALSE	FALSE	FALSE
OPRD1-D003865	OPRD1	D003865	Depressive Disorder, Major	Phase II		Phase II	TRUE	TRUE	FALSE		FALSE	FALSE	unsupported target	psychiatry	FALSE	FALSE		FALSE		0				0	FALSE	FALSE	FALSE	FALSE	FALSE	FALSE	FALSE	FALSE	FALSE	FALSE	FALSE	FALSE	FALSE	FALSE	FALSE	FALSE	FALSE	FALSE	FALSE	FALSE	FALSE	FALSE	FALSE	FALSE	FALSE
OPRD1-D005767	OPRD1	D005767	Gastrointestinal Diseases	Phase II		Phase II	TRUE	TRUE	FALSE		FALSE	FALSE	unsupported target	digestive	FALSE	FALSE		FALSE		0				0	FALSE	FALSE	FALSE	FALSE	FALSE	FALSE	FALSE	FALSE	FALSE	FALSE	FALSE	FALSE	FALSE	FALSE	FALSE	FALSE	FALSE	FALSE	FALSE	FALSE	FALSE	FALSE	FALSE	FALSE	FALSE
OPRD1-D007239	OPRD1	D007239	Infections	Preclinical		Preclinical	FALSE				FALSE	FALSE	unsupported target	infection	FALSE	FALSE		FALSE		0				0	FALSE	FALSE	FALSE	FALSE	FALSE	FALSE	FALSE	FALSE	FALSE	FALSE	FALSE	FALSE	FALSE	FALSE	FALSE	FALSE	FALSE	FALSE	FALSE	FALSE	FALSE	FALSE	FALSE	FALSE	FALSE
OPRD1-D007249	OPRD1	D007249	Inflammation	Preclinical		Preclinical	FALSE				FALSE	FALSE	unsupported target	signs/symptoms	FALSE	FALSE		FALSE		0				0	FALSE	FALSE	FALSE	FALSE	FALSE	FALSE	FALSE	FALSE	FALSE	FALSE	FALSE	FALSE	FALSE	FALSE	FALSE	FALSE	FALSE	FALSE	FALSE	FALSE	FALSE	FALSE	FALSE	FALSE	FALSE
OPRD1-D008107	OPRD1	D008107	Liver Diseases	Preclinical		Preclinical	FALSE				FALSE	FALSE	unsupported target	digestive	FALSE	FALSE		FALSE		0				0	FALSE	FALSE	FALSE	FALSE	FALSE	FALSE	FALSE	FALSE	FALSE	FALSE	FALSE	FALSE	FALSE	FALSE	FALSE	FALSE	FALSE	FALSE	FALSE	FALSE	FALSE	FALSE	FALSE	FALSE	FALSE
OPRD1-D008113	OPRD1	D008113	Liver Neoplasms		Phase II	Phase II	TRUE	TRUE			FALSE	FALSE	unsupported target	oncology	FALSE	FALSE		FALSE		0				0	FALSE	FALSE	FALSE	FALSE	FALSE	FALSE	FALSE	FALSE	FALSE	FALSE	FALSE	FALSE	FALSE	FALSE	FALSE	FALSE	FALSE	FALSE	FALSE	FALSE	FALSE	FALSE	FALSE	FALSE	FALSE
OPRD1-D008881	OPRD1	D008881	Migraine Disorders		Phase I	Phase I	TRUE				FALSE	FALSE	unsupported target	neurology	FALSE	FALSE		FALSE		0				0	FALSE	FALSE	FALSE	FALSE	FALSE	FALSE	FALSE	FALSE	FALSE	FALSE	FALSE	FALSE	FALSE	FALSE	FALSE	FALSE	FALSE	FALSE	FALSE	FALSE	FALSE	FALSE	FALSE	FALSE	FALSE
OPRD1-D009203	OPRD1	D009203	Myocardial Infarction	Preclinical		Preclinical	FALSE				FALSE	FALSE	unsupported target	cardiovascular, signs/symptoms	FALSE	FALSE		FALSE		0				0	FALSE	FALSE	FALSE	FALSE	FALSE	FALSE	FALSE	FALSE	FALSE	FALSE	FALSE	FALSE	FALSE	FALSE	FALSE	FALSE	FALSE	FALSE	FALSE	FALSE	FALSE	FALSE	FALSE	FALSE	FALSE
OPRD1-D009293	OPRD1	D009293	Opioid-Related Disorders	Launched	Launched	Launched	TRUE	TRUE	TRUE	TRUE	TRUE	FALSE	unsupported target	psychiatry	FALSE	FALSE		FALSE		0				0	FALSE	FALSE	FALSE	FALSE	FALSE	FALSE	FALSE	FALSE	FALSE	FALSE	FALSE	FALSE	FALSE	FALSE	FALSE	FALSE	FALSE	FALSE	FALSE	FALSE	FALSE	FALSE	FALSE	FALSE	FALSE
OPRD1-D009437	OPRD1	D009437	Neuralgia	Launched	Launched	Launched	TRUE	TRUE	TRUE	TRUE	TRUE	FALSE	unsupported target	neurology, signs/symptoms	FALSE	FALSE		FALSE		0				0	FALSE	FALSE	FALSE	FALSE	FALSE	FALSE	FALSE	FALSE	FALSE	FALSE	FALSE	FALSE	FALSE	FALSE	FALSE	FALSE	FALSE	FALSE	FALSE	FALSE	FALSE	FALSE	FALSE	FALSE	FALSE
OPRD1-D009765	OPRD1	D009765	Obesity	Preclinical		Preclinical	FALSE				FALSE	FALSE	unsupported target	metabolic, signs/symptoms	FALSE	FALSE		FALSE		0				0	FALSE	FALSE	FALSE	FALSE	FALSE	FALSE	FALSE	FALSE	FALSE	FALSE	FALSE	FALSE	FALSE	FALSE	FALSE	FALSE	FALSE	FALSE	FALSE	FALSE	FALSE	FALSE	FALSE	FALSE	FALSE
OPRD1-D010190	OPRD1	D010190	Pancreatic Neoplasms	Phase II		Phase II	TRUE	TRUE	FALSE		FALSE	FALSE	unsupported target	oncology	FALSE	FALSE		FALSE		0				0	FALSE	FALSE	FALSE	FALSE	FALSE	FALSE	FALSE	FALSE	FALSE	FALSE	FALSE	FALSE	FALSE	FALSE	FALSE	FALSE	FALSE	FALSE	FALSE	FALSE	FALSE	FALSE	FALSE	FALSE	FALSE
OPRD1-D010300	OPRD1	D010300	Parkinson Disease	Preclinical		Preclinical	FALSE				FALSE	FALSE	unsupported target	neurology	FALSE	FALSE		FALSE		0				0	FALSE	FALSE	FALSE	FALSE	FALSE	FALSE	FALSE	FALSE	FALSE	FALSE	FALSE	FALSE	FALSE	FALSE	FALSE	FALSE	FALSE	FALSE	FALSE	FALSE	FALSE	FALSE	FALSE	FALSE	FALSE
OPRD1-D014549	OPRD1	D014549	Urinary Incontinence	Preclinical		Preclinical	FALSE				FALSE	FALSE	unsupported target	signs/symptoms	FALSE	FALSE		FALSE		0				0	FALSE	FALSE	FALSE	FALSE	FALSE	FALSE	FALSE	FALSE	FALSE	FALSE	FALSE	FALSE	FALSE	FALSE	FALSE	FALSE	FALSE	FALSE	FALSE	FALSE	FALSE	FALSE	FALSE	FALSE	FALSE
OPRD1-D015179	OPRD1	D015179	Colorectal Neoplasms	Phase II		Phase II	TRUE	TRUE	FALSE		FALSE	FALSE	unsupported target	oncology	FALSE	FALSE		FALSE		0				0	TRUE	TRUE	FALSE	FALSE	FALSE	FALSE	FALSE	FALSE	FALSE	FALSE	FALSE	FALSE	FALSE	FALSE	FALSE	FALSE	FALSE	FALSE	FALSE	FALSE	FALSE	FALSE	FALSE	FALSE	FALSE
OPRD1-D015212	OPRD1	D015212	Inflammatory Bowel Diseases	Preclinical		Preclinical	FALSE				FALSE	FALSE	unsupported target	digestive	FALSE	FALSE		FALSE		0				0	FALSE	FALSE	FALSE	FALSE	FALSE	FALSE	FALSE	FALSE	FALSE	FALSE	FALSE	FALSE	FALSE	FALSE	FALSE	FALSE	FALSE	FALSE	FALSE	FALSE	FALSE	FALSE	FALSE	FALSE	FALSE
OPRD1-D019966	OPRD1	D019966	Substance-Related Disorders	Preclinical		Preclinical	FALSE				FALSE	FALSE	unsupported target	psychiatry	FALSE	FALSE		FALSE		0				0	FALSE	FALSE	FALSE	FALSE	FALSE	FALSE	FALSE	FALSE	FALSE	FALSE	FALSE	FALSE	FALSE	FALSE	FALSE	FALSE	FALSE	FALSE	FALSE	FALSE	FALSE	FALSE	FALSE	FALSE	FALSE
OPRD1-D020918	OPRD1	D020918	Complex Regional Pain Syndromes	Phase III		Phase III	TRUE	TRUE	TRUE	FALSE	FALSE	FALSE	unsupported target	neurology	FALSE	FALSE		FALSE		0				0	FALSE	FALSE	FALSE	FALSE	FALSE	FALSE	FALSE	FALSE	FALSE	FALSE	FALSE	FALSE	FALSE	FALSE	FALSE	FALSE	FALSE	FALSE	FALSE	FALSE	FALSE	FALSE	FALSE	FALSE	FALSE
OPRD1-D043183	OPRD1	D043183	Irritable Bowel Syndrome	Launched	Launched	Launched	TRUE	TRUE	TRUE	TRUE	TRUE	FALSE	unsupported target	digestive	FALSE	FALSE		FALSE		0				0	FALSE	FALSE	FALSE	FALSE	FALSE	FALSE	FALSE	FALSE	FALSE	FALSE	FALSE	FALSE	FALSE	FALSE	FALSE	FALSE	FALSE	FALSE	FALSE	FALSE	FALSE	FALSE	FALSE	FALSE	FALSE
OPRD1-D045823	OPRD1	D045823	Ileus	Phase II		Phase II	TRUE	TRUE	FALSE		FALSE	FALSE	unsupported target	digestive	FALSE	FALSE		FALSE		0				0	FALSE	FALSE	FALSE	FALSE	FALSE	FALSE	FALSE	FALSE	FALSE	FALSE	FALSE	FALSE	FALSE	FALSE	FALSE	FALSE	FALSE	FALSE	FALSE	FALSE	FALSE	FALSE	FALSE	FALSE	FALSE
OPRD1-D051474	OPRD1	D051474	Neuralgia, Postherpetic	Phase III		Phase III	TRUE	TRUE	TRUE	FALSE	FALSE	FALSE	unsupported target	neurology, signs/symptoms	FALSE	FALSE		FALSE		0				0	FALSE	FALSE	FALSE	FALSE	FALSE	FALSE	FALSE	FALSE	FALSE	FALSE	FALSE	FALSE	FALSE	FALSE	FALSE	FALSE	FALSE	FALSE	FALSE	FALSE	FALSE	FALSE	FALSE	FALSE	FALSE
OPRD1-D053201	OPRD1	D053201	Urinary Bladder, Overactive	Phase I		Phase I	TRUE	FALSE			FALSE	FALSE	unsupported target	signs/symptoms	FALSE	FALSE		FALSE		0				0	FALSE	FALSE	FALSE	FALSE	FALSE	FALSE	FALSE	FALSE	FALSE	FALSE	FALSE	FALSE	FALSE	FALSE	FALSE	FALSE	FALSE	FALSE	FALSE	FALSE	FALSE	FALSE	FALSE	FALSE	FALSE
OPRD1-D061686	OPRD1	D061686	Premature Ejaculation	Preclinical		Preclinical	FALSE				FALSE	FALSE	unsupported target	psychiatry	FALSE	FALSE		FALSE		0				0	FALSE	FALSE	FALSE	FALSE	FALSE	FALSE	FALSE	FALSE	FALSE	FALSE	FALSE	FALSE	FALSE	FALSE	FALSE	FALSE	FALSE	FALSE	FALSE	FALSE	FALSE	FALSE	FALSE	FALSE	FALSE
OPRK1-D000086382	OPRK1	D000086382	COVID-19		Phase I	Phase I	TRUE				FALSE	FALSE	unsupported target	infection, respiratory	FALSE	FALSE	FALSE	FALSE		0				0	FALSE	FALSE	TRUE	FALSE	FALSE	FALSE	FALSE	FALSE	FALSE	FALSE	FALSE	FALSE	FALSE	FALSE	FALSE	FALSE	FALSE	FALSE	FALSE	FALSE	FALSE	FALSE	FALSE	FALSE	FALSE
OPRK1-D000437	OPRK1	D000437	Alcoholism	Launched	Launched	Launched	TRUE	TRUE	TRUE	TRUE	TRUE	FALSE	unsupported target	psychiatry	FALSE	FALSE	FALSE	FALSE		0				0	FALSE	FALSE	FALSE	FALSE	FALSE	FALSE	FALSE	FALSE	FALSE	FALSE	FALSE	FALSE	FALSE	FALSE	FALSE	FALSE	FALSE	FALSE	FALSE	FALSE	FALSE	FALSE	FALSE	FALSE	FALSE
OPRK1-D001008	OPRK1	D001008	Anxiety Disorders		Phase I	Phase I	TRUE				FALSE	FALSE	unsupported target	psychiatry	FALSE	FALSE	FALSE	FALSE		0				0	FALSE	FALSE	FALSE	FALSE	FALSE	FALSE	FALSE	FALSE	FALSE	FALSE	FALSE	FALSE	FALSE	FALSE	FALSE	FALSE	FALSE	FALSE	FALSE	FALSE	FALSE	FALSE	FALSE	FALSE	FALSE
OPRK1-D001327	OPRK1	D001327	Autoimmune Diseases		Preclinical	Preclinical					FALSE	FALSE	unsupported target	immune	FALSE	FALSE	FALSE	FALSE		0				0	FALSE	FALSE	FALSE	FALSE	FALSE	FALSE	FALSE	FALSE	FALSE	FALSE	FALSE	FALSE	FALSE	FALSE	FALSE	FALSE	FALSE	FALSE	FALSE	FALSE	FALSE	FALSE	FALSE	FALSE	FALSE
OPRK1-D001714	OPRK1	D001714	Bipolar Disorder	Phase I		Phase I	TRUE	FALSE			FALSE	FALSE	unsupported target	psychiatry	FALSE	FALSE	FALSE	FALSE		0				0	FALSE	FALSE	FALSE	FALSE	FALSE	FALSE	FALSE	FALSE	FALSE	FALSE	FALSE	FALSE	FALSE	FALSE	FALSE	FALSE	FALSE	FALSE	FALSE	FALSE	FALSE	FALSE	FALSE	FALSE	FALSE
OPRK1-D003093	OPRK1	D003093	Colitis, Ulcerative	Preclinical		Preclinical	FALSE				FALSE	FALSE	unsupported target	digestive	FALSE	FALSE	FALSE	FALSE		0				0	FALSE	FALSE	FALSE	FALSE	FALSE	FALSE	FALSE	FALSE	FALSE	FALSE	FALSE	FALSE	FALSE	FALSE	FALSE	FALSE	FALSE	FALSE	FALSE	FALSE	FALSE	FALSE	FALSE	FALSE	FALSE
OPRK1-D003371	OPRK1	D003371	Cough	Preclinical		Preclinical	FALSE				FALSE	FALSE	unsupported target	respiratory, signs/symptoms	FALSE	FALSE	FALSE	FALSE		0				0	FALSE	FALSE	FALSE	FALSE	FALSE	FALSE	FALSE	FALSE	FALSE	FALSE	FALSE	FALSE	FALSE	FALSE	FALSE	FALSE	FALSE	FALSE	FALSE	FALSE	FALSE	FALSE	FALSE	FALSE	FALSE
OPRK1-D003424	OPRK1	D003424	Crohn Disease		Preclinical	Preclinical					FALSE	FALSE	unsupported target	digestive	FALSE	FALSE	FALSE	FALSE		0				0	FALSE	FALSE	FALSE	FALSE	FALSE	FALSE	FALSE	FALSE	FALSE	FALSE	FALSE	FALSE	FALSE	FALSE	FALSE	FALSE	FALSE	FALSE	FALSE	FALSE	FALSE	FALSE	FALSE	FALSE	FALSE
OPRK1-D003863	OPRK1	D003863	Depression	Preclinical		Preclinical	FALSE				FALSE	FALSE	unsupported target	psychiatry	FALSE	FALSE	FALSE	FALSE		0				0	FALSE	FALSE	FALSE	FALSE	FALSE	FALSE	FALSE	FALSE	FALSE	FALSE	FALSE	FALSE	FALSE	FALSE	FALSE	FALSE	FALSE	FALSE	FALSE	FALSE	FALSE	FALSE	FALSE	FALSE	FALSE
OPRK1-D003865	OPRK1	D003865	Depressive Disorder, Major		Phase II	Phase II	TRUE	TRUE			FALSE	FALSE	unsupported target	psychiatry	FALSE	FALSE	FALSE	FALSE		0				0	FALSE	FALSE	FALSE	FALSE	FALSE	FALSE	FALSE	FALSE	FALSE	FALSE	FALSE	FALSE	FALSE	FALSE	FALSE	FALSE	FALSE	FALSE	FALSE	FALSE	FALSE	FALSE	FALSE	FALSE	FALSE
OPRK1-D003876	OPRK1	D003876	Dermatitis, Atopic		Phase II	Phase II	TRUE	TRUE			FALSE	FALSE	unsupported target	congenital, dermatology, immune	FALSE	FALSE	FALSE	FALSE		0				0	FALSE	FALSE	FALSE	FALSE	FALSE	FALSE	FALSE	FALSE	FALSE	FALSE	FALSE	FALSE	FALSE	FALSE	FALSE	FALSE	FALSE	FALSE	FALSE	FALSE	FALSE	FALSE	FALSE	FALSE	FALSE
OPRK1-D005767	OPRK1	D005767	Gastrointestinal Diseases	Preclinical		Preclinical	FALSE				FALSE	FALSE	unsupported target	digestive	FALSE	FALSE	FALSE	FALSE		0				0	FALSE	FALSE	FALSE	FALSE	FALSE	FALSE	FALSE	FALSE	FALSE	FALSE	FALSE	FALSE	FALSE	FALSE	FALSE	FALSE	FALSE	FALSE	FALSE	FALSE	FALSE	FALSE	FALSE	FALSE	FALSE
OPRK1-D007249	OPRK1	D007249	Inflammation	Preclinical		Preclinical	FALSE				FALSE	FALSE	unsupported target	signs/symptoms	FALSE	FALSE	FALSE	FALSE		0				0	FALSE	FALSE	FALSE	FALSE	FALSE	FALSE	FALSE	FALSE	FALSE	FALSE	FALSE	FALSE	FALSE	FALSE	FALSE	FALSE	FALSE	FALSE	FALSE	FALSE	FALSE	FALSE	FALSE	FALSE	FALSE
OPRK1-D008599	OPRK1	D008599	Menstruation Disturbances	Preclinical		Preclinical	FALSE				FALSE	FALSE	unsupported target	signs/symptoms	FALSE	FALSE	FALSE	FALSE		0				0	FALSE	FALSE	FALSE	FALSE	FALSE	FALSE	FALSE	FALSE	FALSE	FALSE	FALSE	FALSE	FALSE	FALSE	FALSE	FALSE	FALSE	FALSE	FALSE	FALSE	FALSE	FALSE	FALSE	FALSE	FALSE
OPRK1-D008881	OPRK1	D008881	Migraine Disorders	Preclinical		Preclinical	FALSE				FALSE	FALSE	unsupported target	neurology	FALSE	FALSE	FALSE	FALSE		0				0	FALSE	FALSE	FALSE	FALSE	FALSE	FALSE	FALSE	FALSE	FALSE	FALSE	FALSE	FALSE	FALSE	FALSE	FALSE	FALSE	FALSE	FALSE	FALSE	FALSE	FALSE	FALSE	FALSE	FALSE	FALSE
OPRK1-D009103	OPRK1	D009103	Multiple Sclerosis		Preclinical	Preclinical					FALSE	FALSE	unsupported target	neurology, immune	FALSE	FALSE	FALSE	FALSE		0				0	FALSE	FALSE	FALSE	FALSE	FALSE	FALSE	FALSE	FALSE	FALSE	FALSE	FALSE	FALSE	FALSE	FALSE	FALSE	FALSE	FALSE	FALSE	FALSE	FALSE	FALSE	FALSE	FALSE	FALSE	FALSE
OPRK1-D009293	OPRK1	D009293	Opioid-Related Disorders	Launched	Launched	Launched	TRUE	TRUE	TRUE	TRUE	TRUE	FALSE	unsupported target	psychiatry	FALSE	FALSE	FALSE	FALSE		0				0	FALSE	FALSE	FALSE	FALSE	FALSE	FALSE	FALSE	FALSE	FALSE	FALSE	FALSE	FALSE	FALSE	FALSE	FALSE	FALSE	FALSE	FALSE	FALSE	FALSE	FALSE	FALSE	FALSE	FALSE	FALSE
OPRK1-D009357	OPRK1	D009357	Neonatal Abstinence Syndrome		Phase II	Phase II	TRUE	TRUE			FALSE	FALSE	unsupported target	congenital, psychiatry	FALSE	FALSE	FALSE	FALSE		0				0	FALSE	FALSE	FALSE	FALSE	FALSE	FALSE	FALSE	FALSE	FALSE	FALSE	FALSE	FALSE	FALSE	FALSE	FALSE	FALSE	FALSE	FALSE	FALSE	FALSE	FALSE	FALSE	FALSE	FALSE	FALSE
OPRK1-D009369	OPRK1	D009369	Neoplasms	Launched	Launched	Launched	TRUE	TRUE	TRUE	TRUE	TRUE	FALSE	unsupported target	oncology	FALSE	FALSE	FALSE	FALSE		0				0	FALSE	FALSE	FALSE	FALSE	FALSE	FALSE	FALSE	FALSE	FALSE	FALSE	FALSE	FALSE	FALSE	FALSE	FALSE	FALSE	FALSE	FALSE	FALSE	FALSE	FALSE	FALSE	FALSE	FALSE	FALSE
OPRK1-D009437	OPRK1	D009437	Neuralgia	Launched	Launched	Launched	TRUE	TRUE	TRUE	TRUE	TRUE	FALSE	unsupported target	neurology, signs/symptoms	FALSE	FALSE	FALSE	FALSE		0				0	FALSE	FALSE	FALSE	FALSE	FALSE	FALSE	FALSE	FALSE	FALSE	FALSE	FALSE	FALSE	FALSE	FALSE	FALSE	FALSE	FALSE	FALSE	FALSE	FALSE	FALSE	FALSE	FALSE	FALSE	FALSE
OPRK1-D009765	OPRK1	D009765	Obesity	Preclinical		Preclinical	FALSE				FALSE	FALSE	unsupported target	metabolic, signs/symptoms	FALSE	FALSE	FALSE	FALSE		0				0	FALSE	FALSE	FALSE	FALSE	FALSE	FALSE	FALSE	FALSE	FALSE	FALSE	FALSE	FALSE	FALSE	FALSE	FALSE	FALSE	FALSE	FALSE	FALSE	FALSE	FALSE	FALSE	FALSE	FALSE	FALSE
OPRK1-D014029	OPRK1	D014029	Tobacco Use Disorder	Phase II		Phase II	TRUE	TRUE	FALSE		FALSE	FALSE	unsupported target	psychiatry	FALSE	FALSE	FALSE	FALSE		0				0	FALSE	FALSE	FALSE	FALSE	FALSE	FALSE	FALSE	FALSE	FALSE	FALSE	FALSE	FALSE	FALSE	FALSE	FALSE	FALSE	FALSE	FALSE	FALSE	FALSE	FALSE	FALSE	FALSE	FALSE	FALSE
OPRK1-D015212	OPRK1	D015212	Inflammatory Bowel Diseases	Preclinical		Preclinical	FALSE				FALSE	FALSE	unsupported target	digestive	FALSE	FALSE	FALSE	FALSE		0				0	FALSE	FALSE	FALSE	FALSE	FALSE	FALSE	FALSE	FALSE	FALSE	FALSE	FALSE	FALSE	FALSE	FALSE	FALSE	FALSE	FALSE	FALSE	FALSE	FALSE	FALSE	FALSE	FALSE	FALSE	FALSE
OPRK1-D019966	OPRK1	D019966	Substance-Related Disorders		Phase I	Phase I	TRUE				FALSE	FALSE	unsupported target	psychiatry	FALSE	FALSE	FALSE	FALSE		0				0	FALSE	FALSE	FALSE	FALSE	FALSE	FALSE	FALSE	FALSE	FALSE	FALSE	FALSE	FALSE	FALSE	FALSE	FALSE	FALSE	FALSE	FALSE	FALSE	FALSE	FALSE	FALSE	FALSE	FALSE	FALSE
OPRK1-D020918	OPRK1	D020918	Complex Regional Pain Syndromes		Preclinical	Preclinical					FALSE	FALSE	unsupported target	neurology	FALSE	FALSE	FALSE	FALSE		0				0	FALSE	FALSE	FALSE	FALSE	FALSE	FALSE	FALSE	FALSE	FALSE	FALSE	FALSE	FALSE	FALSE	FALSE	FALSE	FALSE	FALSE	FALSE	FALSE	FALSE	FALSE	FALSE	FALSE	FALSE	FALSE
OPRK1-D043183	OPRK1	D043183	Irritable Bowel Syndrome		Phase II	Phase II	TRUE	TRUE			FALSE	FALSE	unsupported target	digestive	FALSE	FALSE	FALSE	FALSE		0				0	FALSE	FALSE	FALSE	FALSE	FALSE	FALSE	FALSE	FALSE	FALSE	FALSE	FALSE	FALSE	FALSE	FALSE	FALSE	FALSE	FALSE	FALSE	FALSE	FALSE	FALSE	FALSE	FALSE	FALSE	FALSE
OPRK1-D045823	OPRK1	D045823	Ileus	Phase II		Phase II	TRUE	TRUE	FALSE		FALSE	FALSE	unsupported target	digestive	FALSE	FALSE	FALSE	FALSE		0				0	FALSE	FALSE	FALSE	FALSE	FALSE	FALSE	FALSE	FALSE	FALSE	FALSE	FALSE	FALSE	FALSE	FALSE	FALSE	FALSE	FALSE	FALSE	FALSE	FALSE	FALSE	FALSE	FALSE	FALSE	FALSE
OPRK1-D051474	OPRK1	D051474	Neuralgia, Postherpetic	Phase III		Phase III	TRUE	TRUE	TRUE	FALSE	FALSE	FALSE	unsupported target	neurology, signs/symptoms	FALSE	FALSE	FALSE	FALSE		0				0	FALSE	FALSE	FALSE	FALSE	FALSE	FALSE	FALSE	FALSE	FALSE	FALSE	FALSE	FALSE	FALSE	FALSE	FALSE	FALSE	FALSE	FALSE	FALSE	FALSE	FALSE	FALSE	FALSE	FALSE	FALSE
OPRL1-D000437	OPRL1	D000437	Alcoholism	Phase II		Phase II	TRUE	TRUE	FALSE		FALSE	FALSE	unsupported target	psychiatry	FALSE	FALSE	FALSE	FALSE		0				0	FALSE	FALSE	FALSE	FALSE	FALSE	FALSE	FALSE	FALSE	FALSE	FALSE	FALSE	FALSE	FALSE	FALSE	FALSE	FALSE	FALSE	FALSE	FALSE	FALSE	FALSE	FALSE	FALSE	FALSE	FALSE
OPRL1-D001008	OPRL1	D001008	Anxiety Disorders	Phase I		Phase I	TRUE	FALSE			FALSE	FALSE	unsupported target	psychiatry	FALSE	FALSE	FALSE	FALSE		0				0	FALSE	FALSE	FALSE	FALSE	FALSE	FALSE	FALSE	FALSE	FALSE	FALSE	FALSE	FALSE	FALSE	FALSE	FALSE	FALSE	FALSE	FALSE	FALSE	FALSE	FALSE	FALSE	FALSE	FALSE	FALSE
OPRL1-D003371	OPRL1	D003371	Cough	Preclinical		Preclinical	FALSE				FALSE	FALSE	unsupported target	respiratory, signs/symptoms	FALSE	FALSE	FALSE	FALSE		0				0	FALSE	FALSE	FALSE	FALSE	FALSE	FALSE	FALSE	FALSE	FALSE	FALSE	FALSE	FALSE	FALSE	FALSE	FALSE	FALSE	FALSE	FALSE	FALSE	FALSE	FALSE	FALSE	FALSE	FALSE	FALSE
OPRL1-D003863	OPRL1	D003863	Depression	Phase I		Phase I	TRUE	FALSE			FALSE	FALSE	unsupported target	psychiatry	FALSE	FALSE	FALSE	FALSE		0				0	FALSE	FALSE	FALSE	FALSE	FALSE	FALSE	FALSE	FALSE	FALSE	FALSE	FALSE	FALSE	FALSE	FALSE	FALSE	FALSE	FALSE	FALSE	FALSE	FALSE	FALSE	FALSE	FALSE	FALSE	FALSE
OPRL1-D003865	OPRL1	D003865	Depressive Disorder, Major	Phase II		Phase II	TRUE	TRUE	FALSE		FALSE	FALSE	unsupported target	psychiatry	FALSE	FALSE	FALSE	FALSE		0				0	FALSE	FALSE	FALSE	FALSE	FALSE	FALSE	FALSE	FALSE	FALSE	FALSE	FALSE	FALSE	FALSE	FALSE	FALSE	FALSE	FALSE	FALSE	FALSE	FALSE	FALSE	FALSE	FALSE	FALSE	FALSE
OPRL1-D005767	OPRL1	D005767	Gastrointestinal Diseases	Preclinical		Preclinical	FALSE				FALSE	FALSE	unsupported target	digestive	FALSE	FALSE	FALSE	FALSE		0				0	FALSE	FALSE	FALSE	FALSE	FALSE	FALSE	FALSE	FALSE	FALSE	FALSE	FALSE	FALSE	FALSE	FALSE	FALSE	FALSE	FALSE	FALSE	FALSE	FALSE	FALSE	FALSE	FALSE	FALSE	FALSE
OPRL1-D006333	OPRL1	D006333	Heart Failure	Phase II		Phase II	TRUE	TRUE	FALSE		FALSE	FALSE	unsupported target	cardiovascular	FALSE	FALSE	FALSE	FALSE		0				0	FALSE	FALSE	FALSE	FALSE	FALSE	FALSE	FALSE	FALSE	FALSE	FALSE	FALSE	FALSE	FALSE	FALSE	FALSE	FALSE	FALSE	FALSE	FALSE	FALSE	FALSE	FALSE	FALSE	FALSE	FALSE
OPRL1-D006973	OPRL1	D006973	Hypertension	Phase II		Phase II	TRUE	TRUE	FALSE		FALSE	FALSE	unsupported target	cardiovascular	TRUE	TRUE	FALSE	TRUE		5	ebi-a-GCST90029010;ebi-a-GCST90029011;ukb-b-14057;ebi-a-GCST90013916;ebi-a-GCST90013966	Diastolic blood pressure;Systolic blood pressure;Non-cancer illness code, self-reported: hypertension;High blood pressure (UKB data field 6150) (Firth correction);High blood pressure (UKB data field 6150) (SPA correction)	Adipose;Blood cell;Brain/nervous system;Digestive;Heart;Kidney;Pancreas;Skin	8	FALSE	TRUE	TRUE	TRUE	TRUE	TRUE	FALSE	FALSE	TRUE	TRUE	FALSE	TRUE	FALSE	FALSE	FALSE	FALSE	TRUE	FALSE	TRUE	FALSE	FALSE	FALSE	FALSE	FALSE	FALSE
OPRL1-D009293	OPRL1	D009293	Opioid-Related Disorders	Preclinical		Preclinical	FALSE				FALSE	FALSE	unsupported target	psychiatry	FALSE	FALSE	FALSE	FALSE		0				0	FALSE	FALSE	FALSE	FALSE	FALSE	FALSE	FALSE	FALSE	FALSE	FALSE	FALSE	FALSE	FALSE	FALSE	FALSE	FALSE	FALSE	FALSE	FALSE	FALSE	FALSE	FALSE	FALSE	FALSE	FALSE
OPRL1-D009437	OPRL1	D009437	Neuralgia		Phase I	Phase I	TRUE				FALSE	FALSE	unsupported target	neurology, signs/symptoms	FALSE	FALSE	FALSE	FALSE		0				0	FALSE	FALSE	FALSE	FALSE	FALSE	FALSE	FALSE	FALSE	FALSE	FALSE	FALSE	FALSE	FALSE	FALSE	FALSE	FALSE	FALSE	FALSE	FALSE	FALSE	FALSE	FALSE	FALSE	FALSE	FALSE
OPRL1-D010300	OPRL1	D010300	Parkinson Disease	Phase II		Phase II	TRUE	TRUE	FALSE		FALSE	FALSE	unsupported target	neurology	FALSE	FALSE	FALSE	FALSE		0				0	FALSE	FALSE	FALSE	FALSE	FALSE	FALSE	FALSE	FALSE	FALSE	FALSE	FALSE	FALSE	FALSE	FALSE	FALSE	FALSE	FALSE	FALSE	FALSE	FALSE	FALSE	FALSE	FALSE	FALSE	FALSE
OPRL1-D012893	OPRL1	D012893	Sleep Wake Disorders	Preclinical		Preclinical	FALSE				FALSE	FALSE	unsupported target	neurology, signs/symptoms, psychiatry	FALSE	FALSE	FALSE	FALSE		0				0	FALSE	FALSE	FALSE	FALSE	FALSE	FALSE	FALSE	FALSE	FALSE	FALSE	FALSE	FALSE	FALSE	FALSE	FALSE	FALSE	FALSE	FALSE	FALSE	FALSE	FALSE	FALSE	FALSE	FALSE	FALSE
OPRL1-D014777	OPRL1	D014777	Virus Diseases	Preclinical		Preclinical	FALSE				FALSE	FALSE	unsupported target	infection	FALSE	FALSE	FALSE	FALSE		0				0	FALSE	FALSE	FALSE	FALSE	FALSE	FALSE	FALSE	FALSE	FALSE	FALSE	FALSE	FALSE	FALSE	FALSE	FALSE	FALSE	FALSE	FALSE	FALSE	FALSE	FALSE	FALSE	FALSE	FALSE	FALSE
OPRL1-D015212	OPRL1	D015212	Inflammatory Bowel Diseases	Preclinical		Preclinical	FALSE				FALSE	FALSE	unsupported target	digestive	FALSE	FALSE	FALSE	FALSE		0				0	FALSE	FALSE	FALSE	FALSE	FALSE	FALSE	FALSE	FALSE	FALSE	FALSE	FALSE	FALSE	FALSE	FALSE	FALSE	FALSE	FALSE	FALSE	FALSE	FALSE	FALSE	FALSE	FALSE	FALSE	FALSE
OPRL1-D019966	OPRL1	D019966	Substance-Related Disorders	Preclinical		Preclinical	FALSE				FALSE	FALSE	unsupported target	psychiatry	FALSE	FALSE	FALSE	FALSE		0				0	FALSE	FALSE	FALSE	FALSE	FALSE	FALSE	FALSE	FALSE	FALSE	FALSE	FALSE	FALSE	FALSE	FALSE	FALSE	FALSE	FALSE	FALSE	FALSE	FALSE	FALSE	FALSE	FALSE	FALSE	FALSE
OPRL1-D020178	OPRL1	D020178	Sleep Disorders, Circadian Rhythm	Preclinical		Preclinical	FALSE				FALSE	FALSE	unsupported target	neurology, psychiatry	FALSE	FALSE	FALSE	FALSE		0				0	FALSE	FALSE	FALSE	FALSE	FALSE	FALSE	FALSE	FALSE	FALSE	FALSE	FALSE	FALSE	FALSE	FALSE	FALSE	FALSE	FALSE	FALSE	FALSE	FALSE	FALSE	FALSE	FALSE	FALSE	FALSE
OPRL1-D043183	OPRL1	D043183	Irritable Bowel Syndrome	Preclinical		Preclinical	FALSE				FALSE	FALSE	unsupported target	digestive	FALSE	FALSE	FALSE	FALSE		0				0	FALSE	FALSE	FALSE	FALSE	FALSE	FALSE	FALSE	FALSE	FALSE	FALSE	FALSE	FALSE	FALSE	FALSE	FALSE	FALSE	FALSE	FALSE	FALSE	FALSE	FALSE	FALSE	FALSE	FALSE	FALSE
OPRM1-D000086382	OPRM1	D000086382	COVID-19		Phase I	Phase I	TRUE				FALSE	FALSE	unsupported target	infection, respiratory	FALSE	FALSE	FALSE	FALSE		0				0	FALSE	FALSE	FALSE	FALSE	FALSE	FALSE	FALSE	FALSE	FALSE	FALSE	FALSE	FALSE	FALSE	FALSE	FALSE	FALSE	FALSE	FALSE	FALSE	FALSE	FALSE	FALSE	FALSE	FALSE	FALSE
OPRM1-D000437	OPRM1	D000437	Alcoholism	Launched	Launched	Launched	TRUE	TRUE	TRUE	TRUE	TRUE	FALSE	unsupported target	psychiatry	FALSE	FALSE	FALSE	FALSE		0				0	FALSE	FALSE	FALSE	FALSE	FALSE	FALSE	FALSE	FALSE	FALSE	FALSE	FALSE	FALSE	FALSE	FALSE	FALSE	FALSE	FALSE	FALSE	FALSE	FALSE	FALSE	FALSE	FALSE	FALSE	FALSE
OPRM1-D001008	OPRM1	D001008	Anxiety Disorders		Preclinical	Preclinical					FALSE	FALSE	unsupported target	psychiatry	FALSE	FALSE	FALSE	FALSE		0				0	FALSE	FALSE	FALSE	FALSE	FALSE	FALSE	FALSE	FALSE	FALSE	FALSE	FALSE	FALSE	FALSE	FALSE	FALSE	FALSE	FALSE	FALSE	FALSE	FALSE	FALSE	FALSE	FALSE	FALSE	FALSE
OPRM1-D001327	OPRM1	D001327	Autoimmune Diseases		Preclinical	Preclinical					FALSE	FALSE	unsupported target	immune	FALSE	FALSE	FALSE	FALSE		0				0	FALSE	FALSE	FALSE	FALSE	FALSE	FALSE	FALSE	FALSE	FALSE	FALSE	FALSE	FALSE	FALSE	FALSE	FALSE	FALSE	FALSE	FALSE	FALSE	FALSE	FALSE	FALSE	FALSE	FALSE	FALSE
OPRM1-D002289	OPRM1	D002289	Carcinoma, Non-Small-Cell Lung	Preclinical		Preclinical	FALSE				FALSE	FALSE	unsupported target	oncology	FALSE	FALSE	FALSE	FALSE		0				0	FALSE	FALSE	FALSE	FALSE	FALSE	FALSE	FALSE	FALSE	FALSE	FALSE	FALSE	FALSE	FALSE	FALSE	FALSE	FALSE	FALSE	FALSE	FALSE	FALSE	FALSE	FALSE	FALSE	FALSE	FALSE
OPRM1-D003093	OPRM1	D003093	Colitis, Ulcerative	Preclinical		Preclinical	FALSE				FALSE	FALSE	unsupported target	digestive	FALSE	FALSE	FALSE	FALSE		0				0	FALSE	FALSE	FALSE	FALSE	FALSE	FALSE	FALSE	FALSE	FALSE	FALSE	FALSE	FALSE	FALSE	FALSE	FALSE	FALSE	FALSE	FALSE	FALSE	FALSE	FALSE	FALSE	FALSE	FALSE	FALSE
OPRM1-D003371	OPRM1	D003371	Cough	Launched	Launched	Launched	TRUE	TRUE	TRUE	TRUE	TRUE	FALSE	unsupported target	respiratory, signs/symptoms	FALSE	FALSE	FALSE	FALSE		0				0	FALSE	FALSE	FALSE	FALSE	FALSE	FALSE	FALSE	FALSE	FALSE	FALSE	FALSE	FALSE	FALSE	FALSE	FALSE	FALSE	FALSE	FALSE	FALSE	FALSE	FALSE	FALSE	FALSE	FALSE	FALSE
OPRM1-D003424	OPRM1	D003424	Crohn Disease		Preclinical	Preclinical					FALSE	FALSE	unsupported target	digestive	FALSE	FALSE	FALSE	FALSE		0				0	FALSE	FALSE	FALSE	FALSE	FALSE	FALSE	FALSE	FALSE	FALSE	FALSE	FALSE	FALSE	FALSE	FALSE	FALSE	FALSE	FALSE	FALSE	FALSE	FALSE	FALSE	FALSE	FALSE	FALSE	FALSE
OPRM1-D003863	OPRM1	D003863	Depression		Preclinical	Preclinical					FALSE	FALSE	unsupported target	psychiatry	FALSE	FALSE	FALSE	FALSE		0				0	FALSE	FALSE	FALSE	FALSE	FALSE	FALSE	FALSE	FALSE	FALSE	FALSE	FALSE	FALSE	FALSE	FALSE	FALSE	FALSE	FALSE	FALSE	FALSE	FALSE	FALSE	FALSE	FALSE	FALSE	FALSE
OPRM1-D003865	OPRM1	D003865	Depressive Disorder, Major	Phase II		Phase II	TRUE	TRUE	FALSE		FALSE	FALSE	unsupported target	psychiatry	FALSE	FALSE	FALSE	FALSE		0				0	FALSE	FALSE	FALSE	FALSE	FALSE	FALSE	FALSE	FALSE	FALSE	FALSE	FALSE	FALSE	FALSE	FALSE	FALSE	FALSE	FALSE	FALSE	FALSE	FALSE	FALSE	FALSE	FALSE	FALSE	FALSE
OPRM1-D003876	OPRM1	D003876	Dermatitis, Atopic	Preclinical		Preclinical	FALSE				FALSE	FALSE	unsupported target	congenital, dermatology, immune	FALSE	FALSE	FALSE	FALSE		0				0	FALSE	FALSE	FALSE	FALSE	FALSE	FALSE	FALSE	FALSE	FALSE	FALSE	FALSE	FALSE	FALSE	FALSE	FALSE	FALSE	FALSE	FALSE	FALSE	FALSE	FALSE	FALSE	FALSE	FALSE	FALSE
OPRM1-D005767	OPRM1	D005767	Gastrointestinal Diseases	Phase II		Phase II	TRUE	TRUE	FALSE		FALSE	FALSE	unsupported target	digestive	FALSE	FALSE	FALSE	FALSE		0				0	FALSE	FALSE	FALSE	FALSE	FALSE	FALSE	FALSE	FALSE	FALSE	FALSE	FALSE	FALSE	FALSE	FALSE	FALSE	FALSE	FALSE	FALSE	FALSE	FALSE	FALSE	FALSE	FALSE	FALSE	FALSE
OPRM1-D008881	OPRM1	D008881	Migraine Disorders	Phase I		Phase I	TRUE	FALSE			FALSE	FALSE	unsupported target	neurology	FALSE	FALSE	FALSE	FALSE		0				0	FALSE	FALSE	FALSE	FALSE	FALSE	FALSE	FALSE	FALSE	FALSE	FALSE	FALSE	FALSE	FALSE	FALSE	FALSE	FALSE	FALSE	FALSE	FALSE	FALSE	FALSE	FALSE	FALSE	FALSE	FALSE
OPRM1-D009103	OPRM1	D009103	Multiple Sclerosis		Preclinical	Preclinical					FALSE	FALSE	unsupported target	neurology, immune	FALSE	FALSE	FALSE	FALSE		0				0	FALSE	FALSE	FALSE	FALSE	FALSE	FALSE	FALSE	FALSE	FALSE	FALSE	FALSE	FALSE	FALSE	FALSE	FALSE	FALSE	FALSE	FALSE	FALSE	FALSE	FALSE	FALSE	FALSE	FALSE	FALSE
OPRM1-D009203	OPRM1	D009203	Myocardial Infarction	Preclinical		Preclinical	FALSE				FALSE	FALSE	unsupported target	cardiovascular, signs/symptoms	FALSE	FALSE	FALSE	FALSE		0				0	FALSE	FALSE	FALSE	FALSE	FALSE	FALSE	FALSE	FALSE	FALSE	FALSE	FALSE	FALSE	FALSE	FALSE	FALSE	FALSE	FALSE	FALSE	FALSE	FALSE	FALSE	FALSE	FALSE	FALSE	FALSE
OPRM1-D009293	OPRM1	D009293	Opioid-Related Disorders	Launched	Launched	Launched	TRUE	TRUE	TRUE	TRUE	TRUE	TRUE	genetically supported target	psychiatry	FALSE	FALSE	FALSE	FALSE		0				0	FALSE	FALSE	FALSE	FALSE	FALSE	FALSE	FALSE	FALSE	FALSE	FALSE	FALSE	FALSE	FALSE	FALSE	FALSE	FALSE	FALSE	FALSE	FALSE	FALSE	FALSE	FALSE	FALSE	FALSE	FALSE
OPRM1-D009357	OPRM1	D009357	Neonatal Abstinence Syndrome		Phase II	Phase II	TRUE	TRUE			FALSE	FALSE	unsupported target	congenital, psychiatry	FALSE	FALSE	FALSE	FALSE		0				0	FALSE	FALSE	FALSE	FALSE	FALSE	FALSE	FALSE	FALSE	FALSE	FALSE	FALSE	FALSE	FALSE	FALSE	FALSE	FALSE	FALSE	FALSE	FALSE	FALSE	FALSE	FALSE	FALSE	FALSE	FALSE
OPRM1-D009369	OPRM1	D009369	Neoplasms	Launched	Launched	Launched	TRUE	TRUE	TRUE	TRUE	TRUE	FALSE	unsupported target	oncology	FALSE	FALSE	FALSE	FALSE		0				0	FALSE	FALSE	FALSE	FALSE	FALSE	FALSE	FALSE	FALSE	FALSE	FALSE	FALSE	FALSE	FALSE	FALSE	FALSE	FALSE	FALSE	FALSE	FALSE	FALSE	FALSE	FALSE	FALSE	FALSE	FALSE
OPRM1-D009437	OPRM1	D009437	Neuralgia	Launched	Launched	Launched	TRUE	TRUE	TRUE	TRUE	TRUE	FALSE	unsupported target	neurology, signs/symptoms	FALSE	FALSE	FALSE	FALSE		0				0	FALSE	FALSE	FALSE	FALSE	FALSE	FALSE	FALSE	FALSE	FALSE	FALSE	FALSE	FALSE	FALSE	FALSE	FALSE	FALSE	FALSE	FALSE	FALSE	FALSE	FALSE	FALSE	FALSE	FALSE	FALSE
OPRM1-D009765	OPRM1	D009765	Obesity	Phase II		Phase II	TRUE	TRUE	FALSE		FALSE	TRUE	genetically supported target	metabolic, signs/symptoms	TRUE	TRUE	FALSE	TRUE		12	ebi-a-GCST90018949;ebi-a-GCST90029007;ukb-b-13354;ukb-b-15590;ukb-b-19953;ukb-b-20044;ebi-a-GCST90013870;ebi-a-GCST90014021;ukb-b-7212;ukb-b-18096;ukb-b-8338;ukb-b-6704	Weight;Body mass index;Whole body fat-free mass;Hip circumference;Body mass index (BMI);Trunk fat mass;Body mass index (UKB data field 21001);Hip circumference (UKB data field 49);Leg fat mass (left);Leg fat mass (right);Arm fat mass (left);Arm fat mass (right)	Blood cell;Brain/nervous system;Testis	3	FALSE	TRUE	TRUE	TRUE	TRUE	FALSE	FALSE	FALSE	FALSE	FALSE	FALSE	FALSE	TRUE	FALSE	FALSE	FALSE	FALSE	FALSE	FALSE	FALSE	FALSE	FALSE	FALSE	FALSE	FALSE
OPRM1-D010003	OPRM1	D010003	Osteoarthritis	Phase II		Phase II	TRUE	TRUE	FALSE		FALSE	FALSE	unsupported target	musculoskeletal	FALSE	FALSE	FALSE	FALSE		0				0	FALSE	FALSE	FALSE	FALSE	FALSE	FALSE	FALSE	FALSE	FALSE	FALSE	FALSE	FALSE	FALSE	FALSE	FALSE	FALSE	FALSE	FALSE	FALSE	FALSE	FALSE	FALSE	FALSE	FALSE	FALSE
OPRM1-D010190	OPRM1	D010190	Pancreatic Neoplasms	Phase III		Phase III	TRUE	TRUE	TRUE	FALSE	FALSE	FALSE	unsupported target	oncology	FALSE	FALSE	FALSE	FALSE		0				0	FALSE	FALSE	FALSE	FALSE	FALSE	FALSE	FALSE	FALSE	FALSE	FALSE	FALSE	FALSE	FALSE	FALSE	FALSE	FALSE	FALSE	FALSE	FALSE	FALSE	FALSE	FALSE	FALSE	FALSE	FALSE
OPRM1-D010300	OPRM1	D010300	Parkinson Disease	Preclinical		Preclinical	FALSE				FALSE	FALSE	unsupported target	neurology	FALSE	FALSE	FALSE	FALSE		0				0	FALSE	FALSE	FALSE	FALSE	FALSE	FALSE	FALSE	FALSE	FALSE	FALSE	FALSE	FALSE	FALSE	FALSE	FALSE	FALSE	FALSE	FALSE	FALSE	FALSE	FALSE	FALSE	FALSE	FALSE	FALSE
OPRM1-D014029	OPRM1	D014029	Tobacco Use Disorder	Phase II		Phase II	TRUE	TRUE	FALSE		FALSE	FALSE	unsupported target	psychiatry	FALSE	FALSE	FALSE	FALSE		0				0	FALSE	FALSE	FALSE	FALSE	FALSE	FALSE	FALSE	FALSE	FALSE	FALSE	FALSE	FALSE	FALSE	FALSE	FALSE	FALSE	FALSE	FALSE	FALSE	FALSE	FALSE	FALSE	FALSE	FALSE	FALSE
OPRM1-D014549	OPRM1	D014549	Urinary Incontinence	Phase I		Phase I	TRUE	FALSE			FALSE	FALSE	unsupported target	signs/symptoms	FALSE	FALSE	FALSE	FALSE		0				0	FALSE	FALSE	FALSE	FALSE	FALSE	FALSE	FALSE	FALSE	FALSE	FALSE	FALSE	FALSE	FALSE	FALSE	FALSE	FALSE	FALSE	FALSE	FALSE	FALSE	FALSE	FALSE	FALSE	FALSE	FALSE
OPRM1-D015212	OPRM1	D015212	Inflammatory Bowel Diseases	Preclinical		Preclinical	FALSE				FALSE	FALSE	unsupported target	digestive	FALSE	FALSE	FALSE	FALSE		0				0	FALSE	FALSE	FALSE	FALSE	FALSE	FALSE	FALSE	FALSE	FALSE	FALSE	FALSE	FALSE	FALSE	FALSE	FALSE	FALSE	FALSE	FALSE	FALSE	FALSE	FALSE	FALSE	FALSE	FALSE	FALSE
OPRM1-D016055	OPRM1	D016055	Urinary Retention	Phase II		Phase II	TRUE	TRUE	FALSE		FALSE	FALSE	unsupported target	other	FALSE	FALSE	FALSE	FALSE		0				0	FALSE	FALSE	FALSE	FALSE	FALSE	FALSE	FALSE	FALSE	FALSE	FALSE	FALSE	FALSE	FALSE	FALSE	FALSE	FALSE	FALSE	FALSE	FALSE	FALSE	FALSE	FALSE	FALSE	FALSE	FALSE
OPRM1-D019966	OPRM1	D019966	Substance-Related Disorders		Phase I	Phase I	TRUE				FALSE	TRUE	genetically supported target	psychiatry	FALSE	FALSE	FALSE	FALSE		0				0	FALSE	FALSE	FALSE	FALSE	FALSE	FALSE	FALSE	FALSE	FALSE	FALSE	FALSE	FALSE	FALSE	FALSE	FALSE	FALSE	FALSE	FALSE	FALSE	FALSE	FALSE	FALSE	FALSE	FALSE	FALSE
OPRM1-D020918	OPRM1	D020918	Complex Regional Pain Syndromes		Preclinical	Preclinical					FALSE	FALSE	unsupported target	neurology	FALSE	FALSE	FALSE	FALSE		0				0	FALSE	FALSE	FALSE	FALSE	FALSE	FALSE	FALSE	FALSE	FALSE	FALSE	FALSE	FALSE	FALSE	FALSE	FALSE	FALSE	FALSE	FALSE	FALSE	FALSE	FALSE	FALSE	FALSE	FALSE	FALSE
OPRM1-D043183	OPRM1	D043183	Irritable Bowel Syndrome	Launched	Launched	Launched	TRUE	TRUE	TRUE	TRUE	TRUE	FALSE	unsupported target	digestive	FALSE	FALSE	FALSE	FALSE		0				0	FALSE	FALSE	FALSE	FALSE	FALSE	FALSE	FALSE	FALSE	FALSE	FALSE	FALSE	FALSE	FALSE	FALSE	FALSE	FALSE	FALSE	FALSE	FALSE	FALSE	FALSE	FALSE	FALSE	FALSE	FALSE
OPRM1-D045823	OPRM1	D045823	Ileus	Launched	Launched	Launched	TRUE	TRUE	TRUE	TRUE	TRUE	FALSE	unsupported target	digestive	FALSE	FALSE	FALSE	FALSE		0				0	FALSE	FALSE	FALSE	FALSE	FALSE	FALSE	FALSE	FALSE	FALSE	FALSE	FALSE	FALSE	FALSE	FALSE	FALSE	FALSE	FALSE	FALSE	FALSE	FALSE	FALSE	FALSE	FALSE	FALSE	FALSE
OPRM1-D051474	OPRM1	D051474	Neuralgia, Postherpetic		Preclinical	Preclinical					FALSE	FALSE	unsupported target	neurology, signs/symptoms	FALSE	FALSE	FALSE	FALSE		0				0	FALSE	FALSE	FALSE	FALSE	FALSE	FALSE	FALSE	FALSE	FALSE	FALSE	FALSE	FALSE	FALSE	FALSE	FALSE	FALSE	FALSE	FALSE	FALSE	FALSE	FALSE	FALSE	FALSE	FALSE	FALSE
OPRM1-D053201	OPRM1	D053201	Urinary Bladder, Overactive	Phase I		Phase I	TRUE	FALSE			FALSE	FALSE	unsupported target	signs/symptoms	FALSE	FALSE	FALSE	FALSE		0				0	FALSE	FALSE	FALSE	FALSE	FALSE	FALSE	FALSE	FALSE	FALSE	FALSE	FALSE	FALSE	FALSE	FALSE	FALSE	FALSE	FALSE	FALSE	FALSE	FALSE	FALSE	FALSE	FALSE	FALSE	FALSE
OPRM1-D061686	OPRM1	D061686	Premature Ejaculation	Launched	Launched	Launched	TRUE	TRUE	TRUE	TRUE	TRUE	FALSE	unsupported target	psychiatry	FALSE	FALSE	FALSE	FALSE		0				0	FALSE	FALSE	FALSE	FALSE	FALSE	FALSE	FALSE	FALSE	FALSE	FALSE	FALSE	FALSE	FALSE	FALSE	FALSE	FALSE	FALSE	FALSE	FALSE	FALSE	FALSE	FALSE	FALSE	FALSE	FALSE
ORAI1-D000086382	ORAI1	D000086382	COVID-19		Phase II	Phase II	TRUE	TRUE			FALSE	FALSE	unsupported target	infection, respiratory	FALSE	FALSE	FALSE	FALSE		0				0	FALSE	FALSE	FALSE	FALSE	FALSE	FALSE	FALSE	FALSE	FALSE	FALSE	FALSE	FALSE	FALSE	FALSE	FALSE	FALSE	FALSE	FALSE	FALSE	FALSE	FALSE	FALSE	FALSE	FALSE	FALSE
ORAI1-D001943	ORAI1	D001943	Breast Neoplasms	Preclinical		Preclinical	FALSE				FALSE	FALSE	unsupported target	oncology	FALSE	FALSE	FALSE	FALSE		0				0	FALSE	FALSE	FALSE	FALSE	FALSE	FALSE	FALSE	FALSE	FALSE	FALSE	FALSE	FALSE	FALSE	FALSE	FALSE	FALSE	FALSE	FALSE	FALSE	FALSE	FALSE	FALSE	FALSE	FALSE	FALSE
ORAI1-D003876	ORAI1	D003876	Dermatitis, Atopic	Phase I		Phase I	TRUE	FALSE			FALSE	FALSE	unsupported target	congenital, dermatology, immune	FALSE	FALSE	FALSE	FALSE		0				0	FALSE	FALSE	FALSE	FALSE	FALSE	FALSE	FALSE	FALSE	FALSE	FALSE	FALSE	FALSE	FALSE	FALSE	FALSE	FALSE	FALSE	FALSE	FALSE	FALSE	FALSE	FALSE	FALSE	FALSE	FALSE
ORAI1-D010195	ORAI1	D010195	Pancreatitis		Phase II	Phase II	TRUE	TRUE			FALSE	FALSE	unsupported target	digestive	FALSE	FALSE	FALSE	FALSE		0				0	FALSE	FALSE	FALSE	FALSE	FALSE	FALSE	FALSE	FALSE	FALSE	FALSE	FALSE	FALSE	FALSE	FALSE	FALSE	FALSE	FALSE	FALSE	FALSE	FALSE	FALSE	FALSE	FALSE	FALSE	FALSE
ORAI1-D011014	ORAI1	D011014	Pneumonia		Phase II	Phase II	TRUE	TRUE			FALSE	FALSE	unsupported target	infection, respiratory	FALSE	FALSE	FALSE	FALSE		0				0	FALSE	FALSE	FALSE	FALSE	FALSE	FALSE	FALSE	FALSE	FALSE	FALSE	FALSE	FALSE	FALSE	FALSE	FALSE	FALSE	FALSE	FALSE	FALSE	FALSE	FALSE	FALSE	FALSE	FALSE	FALSE
ORAI1-D011565	ORAI1	D011565	Psoriasis	Phase II		Phase II	TRUE	TRUE	FALSE		FALSE	FALSE	unsupported target	dermatology	FALSE	FALSE	FALSE	FALSE		0				0	FALSE	FALSE	FALSE	FALSE	FALSE	FALSE	FALSE	FALSE	FALSE	FALSE	FALSE	FALSE	FALSE	FALSE	FALSE	FALSE	FALSE	FALSE	FALSE	FALSE	FALSE	FALSE	FALSE	FALSE	FALSE
ORAI1-D018746	ORAI1	D018746	Systemic Inflammatory Response Syndrome		Phase II	Phase II	TRUE	TRUE			FALSE	FALSE	unsupported target	signs/symptoms	TRUE	TRUE	FALSE	FALSE		1	ebi-a-GCST90029070	C-reactive protein levels	Digestive;Heart	2	FALSE	TRUE	TRUE	FALSE	FALSE	FALSE	FALSE	FALSE	TRUE	FALSE	FALSE	FALSE	FALSE	FALSE	FALSE	FALSE	TRUE	FALSE	FALSE	FALSE	FALSE	FALSE	FALSE	FALSE	FALSE
OSM-D001172	OSM	D001172	Arthritis, Rheumatoid	Phase II		Phase II	TRUE	TRUE	FALSE		FALSE	FALSE	unsupported target	musculoskeletal, dermatology, immune	FALSE	FALSE	FALSE	FALSE	FALSE	0				0	FALSE	FALSE	FALSE	FALSE	FALSE	FALSE	FALSE	FALSE	FALSE	FALSE	FALSE	FALSE	FALSE	FALSE	FALSE	FALSE	FALSE	FALSE	FALSE	FALSE	FALSE	FALSE	FALSE	FALSE	FALSE
OSM-D003424	OSM	D003424	Crohn Disease	Preclinical		Preclinical	FALSE				FALSE	FALSE	unsupported target	digestive	FALSE	FALSE	FALSE	FALSE	FALSE	0				0	FALSE	FALSE	FALSE	FALSE	FALSE	FALSE	FALSE	FALSE	FALSE	FALSE	FALSE	FALSE	FALSE	FALSE	FALSE	FALSE	FALSE	FALSE	FALSE	FALSE	FALSE	FALSE	FALSE	FALSE	FALSE
OSMR-D003876	OSMR	D003876	Dermatitis, Atopic		Phase I	Phase I	TRUE				FALSE	FALSE	unsupported target	congenital, dermatology, immune	FALSE	FALSE	FALSE	FALSE	FALSE	0				0	FALSE	FALSE	FALSE	FALSE	FALSE	FALSE	FALSE	FALSE	FALSE	FALSE	FALSE	FALSE	FALSE	FALSE	FALSE	FALSE	FALSE	FALSE	FALSE	FALSE	FALSE	FALSE	FALSE	FALSE	FALSE
OSTN-D010024	OSTN	D010024	Osteoporosis	Preclinical		Preclinical	FALSE				FALSE	FALSE	unsupported target	musculoskeletal, metabolic	FALSE	FALSE	FALSE	FALSE	FALSE	0				0	FALSE	FALSE	FALSE	FALSE	FALSE	FALSE	FALSE	FALSE	FALSE	FALSE	FALSE	FALSE	FALSE	FALSE	FALSE	FALSE	FALSE	FALSE	FALSE	FALSE	FALSE	FALSE	FALSE	FALSE	FALSE
OTOF-D034381	OTOF	D034381	Hearing Loss		Preclinical	Preclinical					FALSE	TRUE	genetically supported target	neurology, signs/symptoms	FALSE	FALSE	FALSE	FALSE		0				0	FALSE	FALSE	FALSE	FALSE	FALSE	FALSE	FALSE	FALSE	FALSE	FALSE	FALSE	FALSE	FALSE	FALSE	FALSE	FALSE	FALSE	FALSE	FALSE	FALSE	FALSE	FALSE	FALSE	FALSE	FALSE
OXER1-D005767	OXER1	D005767	Gastrointestinal Diseases		Preclinical	Preclinical					FALSE	FALSE	unsupported target	digestive	FALSE	FALSE		FALSE		0				0	FALSE	FALSE	FALSE	FALSE	FALSE	FALSE	FALSE	FALSE	FALSE	FALSE	FALSE	FALSE	FALSE	FALSE	FALSE	FALSE	FALSE	FALSE	FALSE	FALSE	FALSE	FALSE	FALSE	FALSE	FALSE
OXER1-D007249	OXER1	D007249	Inflammation		Preclinical	Preclinical					FALSE	FALSE	unsupported target	signs/symptoms	FALSE	FALSE		FALSE		0				0	FALSE	FALSE	FALSE	FALSE	FALSE	FALSE	FALSE	FALSE	FALSE	FALSE	FALSE	FALSE	FALSE	FALSE	FALSE	FALSE	FALSE	FALSE	FALSE	FALSE	FALSE	FALSE	FALSE	FALSE	FALSE
OXER1-D012120	OXER1	D012120	Respiration Disorders		Preclinical	Preclinical					FALSE	FALSE	unsupported target	respiratory	FALSE	FALSE		FALSE		0				0	FALSE	FALSE	FALSE	FALSE	FALSE	FALSE	FALSE	FALSE	FALSE	FALSE	FALSE	FALSE	FALSE	FALSE	FALSE	FALSE	FALSE	FALSE	FALSE	FALSE	FALSE	FALSE	FALSE	FALSE	FALSE
OXTR-D000072861	OXTR	D000072861	Phobia, Social	Preclinical		Preclinical	FALSE				FALSE	FALSE	unsupported target	psychiatry	FALSE	FALSE	FALSE			0				0	FALSE	FALSE	FALSE	FALSE	FALSE	FALSE	FALSE	FALSE	FALSE	FALSE	FALSE	FALSE	FALSE	FALSE	FALSE	FALSE	FALSE	FALSE	FALSE	FALSE	FALSE	FALSE	FALSE	FALSE	FALSE
OXTR-D001008	OXTR	D001008	Anxiety Disorders	Preclinical		Preclinical	FALSE				FALSE	FALSE	unsupported target	psychiatry	FALSE	FALSE	FALSE			0				0	FALSE	FALSE	FALSE	FALSE	FALSE	FALSE	FALSE	FALSE	FALSE	FALSE	FALSE	FALSE	FALSE	FALSE	FALSE	FALSE	FALSE	FALSE	FALSE	FALSE	FALSE	FALSE	FALSE	FALSE	FALSE
OXTR-D001943	OXTR	D001943	Breast Neoplasms	Preclinical		Preclinical	FALSE				FALSE	FALSE	unsupported target	oncology	FALSE	FALSE	FALSE			0				0	FALSE	FALSE	FALSE	FALSE	FALSE	FALSE	FALSE	FALSE	FALSE	FALSE	FALSE	FALSE	FALSE	FALSE	FALSE	FALSE	FALSE	FALSE	FALSE	FALSE	FALSE	FALSE	FALSE	FALSE	FALSE
OXTR-D003704	OXTR	D003704	Dementia	Preclinical		Preclinical	FALSE				FALSE	FALSE	unsupported target	neurology, psychiatry	FALSE	FALSE	FALSE			0				0	FALSE	FALSE	FALSE	FALSE	FALSE	FALSE	FALSE	FALSE	FALSE	FALSE	FALSE	FALSE	FALSE	FALSE	FALSE	FALSE	FALSE	FALSE	FALSE	FALSE	FALSE	FALSE	FALSE	FALSE	FALSE
OXTR-D006261	OXTR	D006261	Headache		Preclinical	Preclinical					FALSE	FALSE	unsupported target	signs/symptoms	FALSE	FALSE	FALSE			0				0	FALSE	FALSE	FALSE	FALSE	FALSE	FALSE	FALSE	FALSE	FALSE	FALSE	FALSE	FALSE	FALSE	FALSE	FALSE	FALSE	FALSE	FALSE	FALSE	FALSE	FALSE	FALSE	FALSE	FALSE	FALSE
OXTR-D007172	OXTR	D007172	Erectile Dysfunction	Preclinical		Preclinical	FALSE				FALSE	FALSE	unsupported target	psychiatry	FALSE	FALSE	FALSE			0				0	FALSE	FALSE	FALSE	FALSE	FALSE	FALSE	FALSE	FALSE	FALSE	FALSE	FALSE	FALSE	FALSE	FALSE	FALSE	FALSE	FALSE	FALSE	FALSE	FALSE	FALSE	FALSE	FALSE	FALSE	FALSE
OXTR-D008593	OXTR	D008593	Menopause	Phase II		Phase II	TRUE	TRUE	FALSE		FALSE	FALSE	unsupported target	other	FALSE	FALSE	FALSE			0				0	FALSE	FALSE	FALSE	FALSE	FALSE	FALSE	FALSE	FALSE	FALSE	FALSE	FALSE	FALSE	FALSE	FALSE	FALSE	FALSE	FALSE	FALSE	FALSE	FALSE	FALSE	FALSE	FALSE	FALSE	FALSE
OXTR-D008881	OXTR	D008881	Migraine Disorders		Preclinical	Preclinical					FALSE	FALSE	unsupported target	neurology	FALSE	FALSE	FALSE			0				0	FALSE	FALSE	FALSE	FALSE	FALSE	FALSE	FALSE	FALSE	FALSE	FALSE	FALSE	FALSE	FALSE	FALSE	FALSE	FALSE	FALSE	FALSE	FALSE	FALSE	FALSE	FALSE	FALSE	FALSE	FALSE
OXTR-D019966	OXTR	D019966	Substance-Related Disorders	Preclinical		Preclinical	FALSE				FALSE	FALSE	unsupported target	psychiatry	FALSE	FALSE	FALSE			0				0	FALSE	FALSE	FALSE	FALSE	FALSE	FALSE	FALSE	FALSE	FALSE	FALSE	FALSE	FALSE	FALSE	FALSE	FALSE	FALSE	FALSE	FALSE	FALSE	FALSE	FALSE	FALSE	FALSE	FALSE	FALSE
OXTR-D061686	OXTR	D061686	Premature Ejaculation	Phase II		Phase II	TRUE	TRUE	FALSE		FALSE	FALSE	unsupported target	psychiatry	FALSE	FALSE	FALSE			0				0	FALSE	FALSE	FALSE	FALSE	FALSE	FALSE	FALSE	FALSE	FALSE	FALSE	FALSE	FALSE	FALSE	FALSE	FALSE	FALSE	FALSE	FALSE	FALSE	FALSE	FALSE	FALSE	FALSE	FALSE	FALSE
P2RX3-D001049	P2RX3	D001049	Apnea		Phase I	Phase I	TRUE				FALSE	FALSE	unsupported target	respiratory, signs/symptoms	FALSE	FALSE	FALSE	FALSE		0				0	FALSE	FALSE	FALSE	FALSE	FALSE	FALSE	FALSE	FALSE	FALSE	FALSE	FALSE	FALSE	FALSE	FALSE	FALSE	FALSE	FALSE	FALSE	FALSE	FALSE	FALSE	FALSE	FALSE	FALSE	FALSE
P2RX3-D001249	P2RX3	D001249	Asthma		Phase I	Phase I	TRUE				FALSE	FALSE	unsupported target	respiratory, immune	FALSE	FALSE	FALSE	FALSE		0				0	FALSE	FALSE	FALSE	FALSE	FALSE	FALSE	FALSE	FALSE	FALSE	FALSE	FALSE	FALSE	FALSE	FALSE	FALSE	FALSE	FALSE	FALSE	FALSE	FALSE	FALSE	FALSE	FALSE	FALSE	FALSE
P2RX3-D003371	P2RX3	D003371	Cough	Launched	Launched	Launched	TRUE	TRUE	TRUE	TRUE	TRUE	FALSE	unsupported target	respiratory, signs/symptoms	FALSE	FALSE	FALSE	FALSE		0				0	FALSE	FALSE	FALSE	FALSE	FALSE	FALSE	FALSE	FALSE	FALSE	FALSE	FALSE	FALSE	FALSE	FALSE	FALSE	FALSE	FALSE	FALSE	FALSE	FALSE	FALSE	FALSE	FALSE	FALSE	FALSE
P2RX3-D004715	P2RX3	D004715	Endometriosis		Phase II	Phase II	TRUE	TRUE			FALSE	FALSE	unsupported target	other	FALSE	FALSE	FALSE	FALSE		0				0	FALSE	FALSE	FALSE	FALSE	FALSE	FALSE	FALSE	FALSE	FALSE	FALSE	FALSE	FALSE	FALSE	FALSE	FALSE	FALSE	FALSE	FALSE	FALSE	FALSE	FALSE	FALSE	FALSE	FALSE	FALSE
P2RX3-D006973	P2RX3	D006973	Hypertension	Phase I		Phase I	TRUE	FALSE			FALSE	FALSE	unsupported target	cardiovascular	FALSE	FALSE	FALSE	FALSE		0				0	FALSE	FALSE	FALSE	FALSE	FALSE	FALSE	FALSE	FALSE	FALSE	FALSE	FALSE	FALSE	FALSE	FALSE	FALSE	FALSE	FALSE	FALSE	FALSE	FALSE	FALSE	FALSE	FALSE	FALSE	FALSE
P2RX3-D007249	P2RX3	D007249	Inflammation	Preclinical		Preclinical	FALSE				FALSE	FALSE	unsupported target	signs/symptoms	FALSE	FALSE	FALSE	FALSE		0				0	FALSE	FALSE	FALSE	FALSE	FALSE	FALSE	FALSE	FALSE	FALSE	FALSE	FALSE	FALSE	FALSE	FALSE	FALSE	FALSE	FALSE	FALSE	FALSE	FALSE	FALSE	FALSE	FALSE	FALSE	FALSE
P2RX3-D008881	P2RX3	D008881	Migraine Disorders	Preclinical		Preclinical	FALSE				FALSE	FALSE	unsupported target	neurology	FALSE	FALSE	FALSE	FALSE		0				0	FALSE	FALSE	FALSE	FALSE	FALSE	FALSE	FALSE	FALSE	FALSE	FALSE	FALSE	FALSE	FALSE	FALSE	FALSE	FALSE	FALSE	FALSE	FALSE	FALSE	FALSE	FALSE	FALSE	FALSE	FALSE
P2RX3-D009437	P2RX3	D009437	Neuralgia		Phase I	Phase I	TRUE				FALSE	FALSE	unsupported target	neurology, signs/symptoms	FALSE	FALSE	FALSE	FALSE		0				0	FALSE	FALSE	FALSE	FALSE	FALSE	FALSE	FALSE	FALSE	FALSE	FALSE	FALSE	FALSE	FALSE	FALSE	FALSE	FALSE	FALSE	FALSE	FALSE	FALSE	FALSE	FALSE	FALSE	FALSE	FALSE
P2RX3-D010003	P2RX3	D010003	Osteoarthritis	Preclinical		Preclinical	FALSE				FALSE	FALSE	unsupported target	musculoskeletal	FALSE	FALSE	FALSE	FALSE		0				0	FALSE	FALSE	FALSE	FALSE	FALSE	FALSE	FALSE	FALSE	FALSE	FALSE	FALSE	FALSE	FALSE	FALSE	FALSE	FALSE	FALSE	FALSE	FALSE	FALSE	FALSE	FALSE	FALSE	FALSE	FALSE
P2RX3-D012120	P2RX3	D012120	Respiration Disorders	Preclinical		Preclinical	FALSE				FALSE	FALSE	unsupported target	respiratory	FALSE	FALSE	FALSE	FALSE		0				0	FALSE	FALSE	FALSE	FALSE	FALSE	FALSE	FALSE	FALSE	FALSE	FALSE	FALSE	FALSE	FALSE	FALSE	FALSE	FALSE	FALSE	FALSE	FALSE	FALSE	FALSE	FALSE	FALSE	FALSE	FALSE
P2RX3-D014549	P2RX3	D014549	Urinary Incontinence		Phase III	Phase III	TRUE	TRUE	TRUE		FALSE	FALSE	unsupported target	signs/symptoms	FALSE	FALSE	FALSE	FALSE		0				0	FALSE	FALSE	FALSE	FALSE	FALSE	FALSE	FALSE	FALSE	FALSE	FALSE	FALSE	FALSE	FALSE	FALSE	FALSE	FALSE	FALSE	FALSE	FALSE	FALSE	FALSE	FALSE	FALSE	FALSE	FALSE
P2RX3-D053201	P2RX3	D053201	Urinary Bladder, Overactive	Phase II		Phase II	TRUE	TRUE	FALSE		FALSE	FALSE	unsupported target	signs/symptoms	FALSE	FALSE	FALSE	FALSE		0				0	FALSE	FALSE	FALSE	FALSE	FALSE	FALSE	FALSE	FALSE	FALSE	FALSE	FALSE	FALSE	FALSE	FALSE	FALSE	FALSE	FALSE	FALSE	FALSE	FALSE	FALSE	FALSE	FALSE	FALSE	FALSE
P2RX3-D054990	P2RX3	D054990	Idiopathic Pulmonary Fibrosis	Phase II		Phase II	TRUE	TRUE	FALSE		FALSE	FALSE	unsupported target	respiratory	FALSE	FALSE	FALSE	FALSE		0				0	FALSE	FALSE	FALSE	FALSE	FALSE	FALSE	FALSE	FALSE	FALSE	FALSE	FALSE	FALSE	FALSE	FALSE	FALSE	FALSE	FALSE	FALSE	FALSE	FALSE	FALSE	FALSE	FALSE	FALSE	FALSE
P2RX4-D002318	P2RX4	D002318	Cardiovascular Diseases	Preclinical		Preclinical	FALSE				FALSE	FALSE	unsupported target	cardiovascular	FALSE	FALSE	FALSE	FALSE		0				0	FALSE	FALSE	FALSE	FALSE	FALSE	FALSE	FALSE	FALSE	FALSE	FALSE	FALSE	FALSE	FALSE	FALSE	FALSE	FALSE	FALSE	FALSE	FALSE	FALSE	FALSE	FALSE	FALSE	FALSE	FALSE
P2RX4-D003371	P2RX4	D003371	Cough		Phase I	Phase I	TRUE				FALSE	FALSE	unsupported target	respiratory, signs/symptoms	FALSE	FALSE	FALSE	FALSE		0				0	FALSE	FALSE	FALSE	FALSE	FALSE	FALSE	FALSE	FALSE	FALSE	FALSE	FALSE	FALSE	FALSE	FALSE	FALSE	FALSE	FALSE	FALSE	FALSE	FALSE	FALSE	FALSE	FALSE	FALSE	FALSE
P2RX4-D003863	P2RX4	D003863	Depression	Preclinical		Preclinical	FALSE				FALSE	FALSE	unsupported target	psychiatry	FALSE	FALSE	FALSE	FALSE		0				0	FALSE	FALSE	FALSE	FALSE	FALSE	FALSE	FALSE	FALSE	FALSE	FALSE	FALSE	FALSE	FALSE	FALSE	FALSE	FALSE	FALSE	FALSE	FALSE	FALSE	FALSE	FALSE	FALSE	FALSE	FALSE
P2RX4-D004715	P2RX4	D004715	Endometriosis		Phase I	Phase I	TRUE				FALSE	FALSE	unsupported target	other	FALSE	FALSE	FALSE	FALSE		0				0	FALSE	FALSE	FALSE	FALSE	FALSE	FALSE	FALSE	FALSE	FALSE	FALSE	FALSE	FALSE	FALSE	FALSE	FALSE	FALSE	FALSE	FALSE	FALSE	FALSE	FALSE	FALSE	FALSE	FALSE	FALSE
P2RX4-D006333	P2RX4	D006333	Heart Failure	Preclinical		Preclinical	FALSE				FALSE	FALSE	unsupported target	cardiovascular	FALSE	FALSE	FALSE	FALSE		0				0	FALSE	FALSE	FALSE	FALSE	FALSE	FALSE	FALSE	FALSE	FALSE	FALSE	FALSE	FALSE	FALSE	FALSE	FALSE	FALSE	FALSE	FALSE	FALSE	FALSE	FALSE	FALSE	FALSE	FALSE	FALSE
P2RX4-D009437	P2RX4	D009437	Neuralgia		Phase I	Phase I	TRUE				FALSE	FALSE	unsupported target	neurology, signs/symptoms	FALSE	FALSE	FALSE	FALSE		0				0	FALSE	FALSE	FALSE	FALSE	FALSE	FALSE	FALSE	FALSE	FALSE	FALSE	FALSE	FALSE	FALSE	FALSE	FALSE	FALSE	FALSE	FALSE	FALSE	FALSE	FALSE	FALSE	FALSE	FALSE	FALSE
P2RX7-D000086382	P2RX7	D000086382	COVID-19	Preclinical		Preclinical	FALSE				FALSE	FALSE	unsupported target	infection, respiratory	FALSE	FALSE	FALSE	FALSE		0				0	FALSE	FALSE	FALSE	FALSE	FALSE	FALSE	FALSE	FALSE	FALSE	FALSE	FALSE	FALSE	FALSE	FALSE	FALSE	FALSE	FALSE	FALSE	FALSE	FALSE	FALSE	FALSE	FALSE	FALSE	FALSE
P2RX7-D000544	P2RX7	D000544	Alzheimer Disease	Preclinical		Preclinical	FALSE				FALSE	FALSE	unsupported target	neurology, psychiatry	FALSE	FALSE	FALSE	FALSE		0				0	FALSE	FALSE	FALSE	FALSE	FALSE	FALSE	FALSE	FALSE	FALSE	FALSE	FALSE	FALSE	FALSE	FALSE	FALSE	FALSE	FALSE	FALSE	FALSE	FALSE	FALSE	FALSE	FALSE	FALSE	FALSE
P2RX7-D001008	P2RX7	D001008	Anxiety Disorders	Preclinical		Preclinical	FALSE				FALSE	FALSE	unsupported target	psychiatry	FALSE	FALSE	FALSE	FALSE		0				0	FALSE	FALSE	FALSE	FALSE	FALSE	FALSE	FALSE	FALSE	FALSE	FALSE	FALSE	FALSE	FALSE	FALSE	FALSE	FALSE	FALSE	FALSE	FALSE	FALSE	FALSE	FALSE	FALSE	FALSE	FALSE
P2RX7-D001168	P2RX7	D001168	Arthritis	Phase I		Phase I	TRUE	FALSE			FALSE	FALSE	unsupported target	musculoskeletal	FALSE	FALSE	FALSE	FALSE		0				0	FALSE	FALSE	FALSE	FALSE	FALSE	FALSE	FALSE	FALSE	FALSE	FALSE	FALSE	FALSE	FALSE	FALSE	FALSE	FALSE	FALSE	FALSE	FALSE	FALSE	FALSE	FALSE	FALSE	FALSE	FALSE
P2RX7-D001172	P2RX7	D001172	Arthritis, Rheumatoid	Phase III		Phase III	TRUE	TRUE	TRUE	FALSE	FALSE	FALSE	unsupported target	musculoskeletal, dermatology, immune	FALSE	FALSE	FALSE	FALSE		0				0	FALSE	FALSE	FALSE	FALSE	FALSE	FALSE	FALSE	FALSE	FALSE	FALSE	FALSE	FALSE	FALSE	FALSE	FALSE	FALSE	FALSE	FALSE	FALSE	FALSE	FALSE	FALSE	FALSE	FALSE	FALSE
P2RX7-D001327	P2RX7	D001327	Autoimmune Diseases	Preclinical		Preclinical	FALSE				FALSE	FALSE	unsupported target	immune	FALSE	FALSE	FALSE	FALSE		0				0	FALSE	FALSE	FALSE	FALSE	FALSE	FALSE	FALSE	FALSE	FALSE	FALSE	FALSE	FALSE	FALSE	FALSE	FALSE	FALSE	FALSE	FALSE	FALSE	FALSE	FALSE	FALSE	FALSE	FALSE	FALSE
P2RX7-D001943	P2RX7	D001943	Breast Neoplasms		Preclinical	Preclinical					FALSE	FALSE	unsupported target	oncology	FALSE	FALSE	FALSE	FALSE		0				0	FALSE	FALSE	FALSE	FALSE	FALSE	FALSE	FALSE	FALSE	FALSE	FALSE	FALSE	FALSE	FALSE	FALSE	FALSE	FALSE	FALSE	FALSE	FALSE	FALSE	FALSE	FALSE	FALSE	FALSE	FALSE
P2RX7-D002607	P2RX7	D002607	Charcot-Marie-Tooth Disease	Preclinical		Preclinical	FALSE				FALSE	FALSE	unsupported target	neurology, congenital	FALSE	FALSE	FALSE	FALSE		0				0	FALSE	FALSE	FALSE	FALSE	FALSE	FALSE	FALSE	FALSE	FALSE	FALSE	FALSE	FALSE	FALSE	FALSE	FALSE	FALSE	FALSE	FALSE	FALSE	FALSE	FALSE	FALSE	FALSE	FALSE	FALSE
P2RX7-D003424	P2RX7	D003424	Crohn Disease	Phase I		Phase I	TRUE	FALSE			FALSE	FALSE	unsupported target	digestive	FALSE	FALSE	FALSE	FALSE		0				0	FALSE	FALSE	FALSE	FALSE	FALSE	FALSE	FALSE	FALSE	FALSE	FALSE	FALSE	FALSE	FALSE	FALSE	FALSE	FALSE	FALSE	FALSE	FALSE	FALSE	FALSE	FALSE	FALSE	FALSE	FALSE
P2RX7-D003863	P2RX7	D003863	Depression	Preclinical		Preclinical	FALSE				FALSE	FALSE	unsupported target	psychiatry	FALSE	FALSE	FALSE	FALSE		0				0	FALSE	FALSE	FALSE	FALSE	FALSE	FALSE	FALSE	FALSE	FALSE	FALSE	FALSE	FALSE	FALSE	FALSE	FALSE	FALSE	FALSE	FALSE	FALSE	FALSE	FALSE	FALSE	FALSE	FALSE	FALSE
P2RX7-D003865	P2RX7	D003865	Depressive Disorder, Major	Phase I		Phase I	TRUE	FALSE			FALSE	FALSE	unsupported target	psychiatry	FALSE	FALSE	FALSE	FALSE		0				0	FALSE	FALSE	FALSE	FALSE	FALSE	FALSE	FALSE	FALSE	FALSE	FALSE	FALSE	FALSE	FALSE	FALSE	FALSE	FALSE	FALSE	FALSE	FALSE	FALSE	FALSE	FALSE	FALSE	FALSE	FALSE
P2RX7-D003876	P2RX7	D003876	Dermatitis, Atopic	Preclinical		Preclinical	FALSE				FALSE	FALSE	unsupported target	congenital, dermatology, immune	FALSE	FALSE	FALSE	FALSE		0				0	FALSE	FALSE	FALSE	FALSE	FALSE	FALSE	FALSE	FALSE	FALSE	FALSE	FALSE	FALSE	FALSE	FALSE	FALSE	FALSE	FALSE	FALSE	FALSE	FALSE	FALSE	FALSE	FALSE	FALSE	FALSE
P2RX7-D003920	P2RX7	D003920	Diabetes Mellitus	Preclinical		Preclinical	FALSE				FALSE	FALSE	unsupported target	metabolic, endocrine	FALSE	FALSE	FALSE	FALSE		0				0	FALSE	FALSE	TRUE	FALSE	FALSE	FALSE	FALSE	FALSE	FALSE	FALSE	FALSE	FALSE	FALSE	FALSE	FALSE	FALSE	FALSE	FALSE	FALSE	FALSE	FALSE	FALSE	FALSE	FALSE	FALSE
P2RX7-D004827	P2RX7	D004827	Epilepsy	Preclinical		Preclinical	FALSE				FALSE	FALSE	unsupported target	neurology	FALSE	FALSE	FALSE	FALSE		0				0	FALSE	FALSE	FALSE	FALSE	FALSE	FALSE	FALSE	FALSE	FALSE	FALSE	FALSE	FALSE	FALSE	FALSE	FALSE	FALSE	FALSE	FALSE	FALSE	FALSE	FALSE	FALSE	FALSE	FALSE	FALSE
P2RX7-D005901	P2RX7	D005901	Glaucoma	Preclinical		Preclinical	FALSE				FALSE	FALSE	unsupported target	ophthalmology	FALSE	FALSE	FALSE	FALSE		0				0	FALSE	FALSE	FALSE	FALSE	FALSE	FALSE	FALSE	FALSE	FALSE	FALSE	FALSE	FALSE	FALSE	FALSE	FALSE	FALSE	FALSE	FALSE	FALSE	FALSE	FALSE	FALSE	FALSE	FALSE	FALSE
P2RX7-D005921	P2RX7	D005921	Glomerulonephritis	Preclinical		Preclinical	FALSE				FALSE	FALSE	unsupported target	other	FALSE	FALSE	FALSE	FALSE		0				0	FALSE	FALSE	FALSE	FALSE	FALSE	FALSE	FALSE	FALSE	FALSE	FALSE	FALSE	FALSE	FALSE	FALSE	FALSE	FALSE	FALSE	FALSE	FALSE	FALSE	FALSE	FALSE	FALSE	FALSE	FALSE
P2RX7-D007249	P2RX7	D007249	Inflammation		Phase I	Phase I	TRUE				FALSE	FALSE	unsupported target	signs/symptoms	FALSE	FALSE	FALSE	FALSE		0				0	FALSE	FALSE	TRUE	FALSE	FALSE	FALSE	FALSE	FALSE	FALSE	FALSE	FALSE	FALSE	FALSE	FALSE	FALSE	FALSE	FALSE	FALSE	FALSE	FALSE	FALSE	FALSE	FALSE	FALSE	FALSE
P2RX7-D008175	P2RX7	D008175	Lung Neoplasms	Preclinical		Preclinical	FALSE				FALSE	FALSE	unsupported target	oncology	FALSE	FALSE	FALSE	FALSE		0				0	FALSE	FALSE	FALSE	FALSE	FALSE	FALSE	FALSE	FALSE	FALSE	FALSE	FALSE	FALSE	FALSE	FALSE	FALSE	FALSE	FALSE	FALSE	FALSE	FALSE	FALSE	FALSE	FALSE	FALSE	FALSE
P2RX7-D008545	P2RX7	D008545	Melanoma	Preclinical		Preclinical	FALSE				FALSE	FALSE	unsupported target	oncology	FALSE	FALSE	FALSE	FALSE		0				0	FALSE	FALSE	FALSE	FALSE	FALSE	FALSE	FALSE	FALSE	FALSE	FALSE	FALSE	FALSE	FALSE	FALSE	FALSE	FALSE	FALSE	FALSE	FALSE	FALSE	FALSE	FALSE	FALSE	FALSE	FALSE
P2RX7-D009103	P2RX7	D009103	Multiple Sclerosis	Preclinical		Preclinical	FALSE				FALSE	FALSE	unsupported target	neurology, immune	FALSE	FALSE	FALSE	FALSE		0				0	FALSE	FALSE	FALSE	FALSE	FALSE	FALSE	FALSE	FALSE	FALSE	FALSE	FALSE	FALSE	FALSE	FALSE	FALSE	FALSE	FALSE	FALSE	FALSE	FALSE	FALSE	FALSE	FALSE	FALSE	FALSE
P2RX7-D009369	P2RX7	D009369	Neoplasms		Preclinical	Preclinical					FALSE	FALSE	unsupported target	oncology	FALSE	FALSE	FALSE	FALSE		0				0	FALSE	FALSE	FALSE	FALSE	FALSE	FALSE	FALSE	FALSE	FALSE	FALSE	FALSE	FALSE	FALSE	FALSE	FALSE	FALSE	FALSE	FALSE	FALSE	FALSE	FALSE	FALSE	FALSE	FALSE	FALSE
P2RX7-D009437	P2RX7	D009437	Neuralgia		Phase I	Phase I	TRUE				FALSE	FALSE	unsupported target	neurology, signs/symptoms	FALSE	FALSE	FALSE	FALSE		0				0	FALSE	FALSE	FALSE	FALSE	FALSE	FALSE	FALSE	FALSE	FALSE	FALSE	FALSE	FALSE	FALSE	FALSE	FALSE	FALSE	FALSE	FALSE	FALSE	FALSE	FALSE	FALSE	FALSE	FALSE	FALSE
P2RX7-D010003	P2RX7	D010003	Osteoarthritis	Phase III		Phase III	TRUE	TRUE	TRUE	FALSE	FALSE	FALSE	unsupported target	musculoskeletal	FALSE	FALSE	FALSE	FALSE		0				0	FALSE	FALSE	FALSE	FALSE	FALSE	FALSE	FALSE	FALSE	FALSE	FALSE	FALSE	FALSE	FALSE	FALSE	FALSE	FALSE	FALSE	FALSE	FALSE	FALSE	FALSE	FALSE	FALSE	FALSE	FALSE
P2RX7-D010024	P2RX7	D010024	Osteoporosis	Preclinical		Preclinical	FALSE				FALSE	FALSE	unsupported target	musculoskeletal, metabolic	FALSE	FALSE	FALSE	FALSE		0				0	FALSE	FALSE	FALSE	FALSE	FALSE	FALSE	FALSE	FALSE	FALSE	FALSE	FALSE	FALSE	FALSE	FALSE	FALSE	FALSE	FALSE	FALSE	FALSE	FALSE	FALSE	FALSE	FALSE	FALSE	FALSE
P2RX7-D010300	P2RX7	D010300	Parkinson Disease		Preclinical	Preclinical					FALSE	FALSE	unsupported target	neurology	FALSE	FALSE	FALSE	FALSE		0				0	FALSE	FALSE	FALSE	FALSE	FALSE	FALSE	FALSE	FALSE	FALSE	FALSE	FALSE	FALSE	FALSE	FALSE	FALSE	FALSE	FALSE	FALSE	FALSE	FALSE	FALSE	FALSE	FALSE	FALSE	FALSE
P2RX7-D011471	P2RX7	D011471	Prostatic Neoplasms		Preclinical	Preclinical					FALSE	FALSE	unsupported target	oncology	FALSE	FALSE	FALSE	FALSE		0				0	FALSE	FALSE	FALSE	FALSE	FALSE	FALSE	FALSE	FALSE	FALSE	FALSE	FALSE	FALSE	FALSE	FALSE	FALSE	FALSE	FALSE	FALSE	FALSE	FALSE	FALSE	FALSE	FALSE	FALSE	FALSE
P2RX7-D012878	P2RX7	D012878	Skin Neoplasms	Preclinical		Preclinical	FALSE				FALSE	FALSE	unsupported target	oncology	FALSE	FALSE	FALSE	FALSE		0				0	FALSE	FALSE	FALSE	FALSE	FALSE	FALSE	FALSE	FALSE	FALSE	FALSE	FALSE	FALSE	FALSE	FALSE	FALSE	FALSE	FALSE	FALSE	FALSE	FALSE	FALSE	FALSE	FALSE	FALSE	FALSE
P2RX7-D015179	P2RX7	D015179	Colorectal Neoplasms	Preclinical		Preclinical	FALSE				FALSE	FALSE	unsupported target	oncology	FALSE	FALSE	FALSE	FALSE		0				0	FALSE	FALSE	FALSE	FALSE	FALSE	FALSE	FALSE	FALSE	FALSE	FALSE	FALSE	FALSE	FALSE	FALSE	FALSE	FALSE	FALSE	FALSE	FALSE	FALSE	FALSE	FALSE	FALSE	FALSE	FALSE
P2RX7-D015212	P2RX7	D015212	Inflammatory Bowel Diseases	Phase II		Phase II	TRUE	TRUE	FALSE		FALSE	FALSE	unsupported target	digestive	FALSE	FALSE	FALSE	FALSE		0				0	FALSE	FALSE	FALSE	FALSE	FALSE	FALSE	FALSE	FALSE	FALSE	FALSE	FALSE	FALSE	FALSE	FALSE	FALSE	FALSE	FALSE	FALSE	FALSE	FALSE	FALSE	FALSE	FALSE	FALSE	FALSE
P2RX7-D018295	P2RX7	D018295	Neoplasms, Basal Cell	Phase I		Phase I	TRUE	FALSE			FALSE	FALSE	unsupported target	oncology	FALSE	FALSE	FALSE	FALSE		0				0	FALSE	FALSE	FALSE	FALSE	FALSE	FALSE	FALSE	FALSE	FALSE	FALSE	FALSE	FALSE	FALSE	FALSE	FALSE	FALSE	FALSE	FALSE	FALSE	FALSE	FALSE	FALSE	FALSE	FALSE	FALSE
P2RX7-D018307	P2RX7	D018307	Neoplasms, Squamous Cell	Preclinical		Preclinical	FALSE				FALSE	FALSE	unsupported target	oncology	FALSE	FALSE	FALSE	FALSE		0				0	FALSE	FALSE	FALSE	FALSE	FALSE	FALSE	FALSE	FALSE	FALSE	FALSE	FALSE	FALSE	FALSE	FALSE	FALSE	FALSE	FALSE	FALSE	FALSE	FALSE	FALSE	FALSE	FALSE	FALSE	FALSE
P2RX7-D019337	P2RX7	D019337	Hematologic Neoplasms	Preclinical		Preclinical	FALSE				FALSE	FALSE	unsupported target	oncology	FALSE	FALSE	FALSE	FALSE		0				0	FALSE	FALSE	FALSE	FALSE	FALSE	FALSE	FALSE	FALSE	FALSE	FALSE	FALSE	FALSE	FALSE	FALSE	FALSE	FALSE	FALSE	FALSE	FALSE	FALSE	FALSE	FALSE	FALSE	FALSE	FALSE
P2RX7-D029424	P2RX7	D029424	Pulmonary Disease, Chronic Obstructive	Phase II		Phase II	TRUE	TRUE	FALSE		FALSE	FALSE	unsupported target	respiratory	FALSE	FALSE	FALSE	FALSE		0				0	FALSE	FALSE	FALSE	FALSE	FALSE	FALSE	FALSE	FALSE	FALSE	FALSE	FALSE	FALSE	FALSE	FALSE	FALSE	FALSE	FALSE	FALSE	FALSE	FALSE	FALSE	FALSE	FALSE	FALSE	FALSE
P2RX7-D065626	P2RX7	D065626	Non-alcoholic Fatty Liver Disease	Phase II		Phase II	TRUE	TRUE	FALSE		FALSE	FALSE	unsupported target	digestive	FALSE	FALSE	FALSE	FALSE		0				0	FALSE	FALSE	FALSE	FALSE	FALSE	FALSE	FALSE	FALSE	FALSE	FALSE	FALSE	FALSE	FALSE	FALSE	FALSE	FALSE	FALSE	FALSE	FALSE	FALSE	FALSE	FALSE	FALSE	FALSE	FALSE
P2RY1-D013927	P2RY1	D013927	Thrombosis	Preclinical		Preclinical	FALSE				FALSE	FALSE	unsupported target	cardiovascular	FALSE	FALSE		FALSE		0				0	FALSE	FALSE	FALSE	FALSE	FALSE	FALSE	FALSE	FALSE	FALSE	FALSE	FALSE	FALSE	FALSE	FALSE	FALSE	FALSE	FALSE	FALSE	FALSE	FALSE	FALSE	FALSE	FALSE	FALSE	FALSE
P2RY13-D050197	P2RY13	D050197	Atherosclerosis		Preclinical	Preclinical					FALSE	FALSE	unsupported target	cardiovascular	FALSE	FALSE	FALSE			0				0	FALSE	FALSE	FALSE	FALSE	FALSE	FALSE	FALSE	FALSE	FALSE	FALSE	FALSE	FALSE	FALSE	FALSE	FALSE	FALSE	FALSE	FALSE	FALSE	FALSE	FALSE	FALSE	FALSE	FALSE	FALSE
P2RY13-D065626	P2RY13	D065626	Non-alcoholic Fatty Liver Disease		Phase I	Phase I	TRUE				FALSE	FALSE	unsupported target	digestive	FALSE	FALSE	FALSE			0				0	FALSE	FALSE	FALSE	FALSE	FALSE	FALSE	FALSE	FALSE	FALSE	FALSE	FALSE	FALSE	FALSE	FALSE	FALSE	FALSE	FALSE	FALSE	FALSE	FALSE	FALSE	FALSE	FALSE	FALSE	FALSE
P2RY14-D058186	P2RY14	D058186	Acute Kidney Injury	Preclinical		Preclinical	FALSE				FALSE	FALSE	unsupported target	other	FALSE	FALSE	FALSE			0				0	FALSE	FALSE	FALSE	FALSE	FALSE	FALSE	FALSE	FALSE	FALSE	FALSE	FALSE	FALSE	FALSE	FALSE	FALSE	FALSE	FALSE	FALSE	FALSE	FALSE	FALSE	FALSE	FALSE	FALSE	FALSE
P2RY2-D001172	P2RY2	D001172	Arthritis, Rheumatoid	Phase I		Phase I	TRUE	FALSE			FALSE	FALSE	unsupported target	musculoskeletal, dermatology, immune	FALSE	FALSE	FALSE	FALSE		0				0	FALSE	FALSE	FALSE	FALSE	FALSE	FALSE	FALSE	FALSE	FALSE	FALSE	FALSE	FALSE	FALSE	FALSE	FALSE	FALSE	FALSE	FALSE	FALSE	FALSE	FALSE	FALSE	FALSE	FALSE	FALSE
P2RY2-D001249	P2RY2	D001249	Asthma	Phase I		Phase I	TRUE	FALSE			FALSE	FALSE	unsupported target	respiratory, immune	FALSE	FALSE	FALSE	FALSE		0				0	FALSE	FALSE	FALSE	FALSE	FALSE	FALSE	FALSE	FALSE	FALSE	FALSE	FALSE	FALSE	FALSE	FALSE	FALSE	FALSE	FALSE	FALSE	FALSE	FALSE	FALSE	FALSE	FALSE	FALSE	FALSE
P2RY2-D002318	P2RY2	D002318	Cardiovascular Diseases	Preclinical		Preclinical	FALSE				FALSE	FALSE	unsupported target	cardiovascular	FALSE	FALSE	FALSE	FALSE		0				0	FALSE	FALSE	FALSE	FALSE	FALSE	FALSE	FALSE	FALSE	FALSE	FALSE	FALSE	FALSE	FALSE	FALSE	FALSE	FALSE	FALSE	FALSE	FALSE	FALSE	FALSE	FALSE	FALSE	FALSE	FALSE
P2RY2-D012735	P2RY2	D012735	Sexual Dysfunction, Physiological	Preclinical		Preclinical	FALSE				FALSE	FALSE	unsupported target	other	FALSE	FALSE	FALSE	FALSE		0				0	FALSE	FALSE	FALSE	FALSE	FALSE	FALSE	FALSE	FALSE	FALSE	FALSE	FALSE	FALSE	FALSE	FALSE	FALSE	FALSE	FALSE	FALSE	FALSE	FALSE	FALSE	FALSE	FALSE	FALSE	FALSE
P2RY2-D020018	P2RY2	D020018	Sexual Dysfunctions, Psychological	Preclinical		Preclinical	FALSE				FALSE	FALSE	unsupported target	psychiatry	FALSE	FALSE	FALSE	FALSE		0				0	FALSE	FALSE	FALSE	FALSE	FALSE	FALSE	FALSE	FALSE	FALSE	FALSE	FALSE	FALSE	FALSE	FALSE	FALSE	FALSE	FALSE	FALSE	FALSE	FALSE	FALSE	FALSE	FALSE	FALSE	FALSE
P2RY2-D043183	P2RY2	D043183	Irritable Bowel Syndrome	Preclinical		Preclinical	FALSE				FALSE	FALSE	unsupported target	digestive	FALSE	FALSE	FALSE	FALSE		0				0	FALSE	FALSE	FALSE	FALSE	FALSE	FALSE	FALSE	FALSE	FALSE	FALSE	FALSE	FALSE	FALSE	FALSE	FALSE	FALSE	FALSE	FALSE	FALSE	FALSE	FALSE	FALSE	FALSE	FALSE	FALSE
P2RY6-D000544	P2RY6	D000544	Alzheimer Disease	Phase I		Phase I	TRUE	FALSE			FALSE	FALSE	unsupported target	neurology, psychiatry	FALSE	FALSE	FALSE	FALSE		0				0	FALSE	FALSE	FALSE	FALSE	FALSE	FALSE	FALSE	FALSE	FALSE	FALSE	FALSE	FALSE	FALSE	FALSE	FALSE	FALSE	FALSE	FALSE	FALSE	FALSE	FALSE	FALSE	FALSE	FALSE	FALSE
P2RY6-D015179	P2RY6	D015179	Colorectal Neoplasms	Preclinical		Preclinical	FALSE				FALSE	FALSE	unsupported target	oncology	FALSE	FALSE	FALSE	FALSE		0				0	FALSE	FALSE	FALSE	FALSE	FALSE	FALSE	FALSE	FALSE	FALSE	FALSE	FALSE	FALSE	FALSE	FALSE	FALSE	FALSE	FALSE	FALSE	FALSE	FALSE	FALSE	FALSE	FALSE	FALSE	FALSE
P2RY6-D015212	P2RY6	D015212	Inflammatory Bowel Diseases	Preclinical		Preclinical	FALSE				FALSE	FALSE	unsupported target	digestive	FALSE	FALSE	FALSE	FALSE		0				0	FALSE	FALSE	FALSE	FALSE	FALSE	FALSE	FALSE	FALSE	FALSE	FALSE	FALSE	FALSE	FALSE	FALSE	FALSE	FALSE	FALSE	FALSE	FALSE	FALSE	FALSE	FALSE	FALSE	FALSE	FALSE
P4HA1-D000740	P4HA1	D000740	Anemia		Phase II	Phase II	TRUE	TRUE			FALSE	FALSE	unsupported target	hematology	FALSE	FALSE	FALSE	FALSE		0				0	FALSE	FALSE	FALSE	FALSE	FALSE	FALSE	FALSE	FALSE	FALSE	FALSE	FALSE	FALSE	FALSE	FALSE	FALSE	FALSE	FALSE	FALSE	FALSE	FALSE	FALSE	FALSE	FALSE	FALSE	FALSE
P4HA1-D002056	P4HA1	D002056	Burns	Preclinical		Preclinical	FALSE				FALSE	FALSE	unsupported target	other	FALSE	FALSE	FALSE	FALSE		0				0	FALSE	FALSE	FALSE	FALSE	FALSE	FALSE	FALSE	FALSE	FALSE	FALSE	FALSE	FALSE	FALSE	FALSE	FALSE	FALSE	FALSE	FALSE	FALSE	FALSE	FALSE	FALSE	FALSE	FALSE	FALSE
P4HA1-D009203	P4HA1	D009203	Myocardial Infarction	Preclinical		Preclinical	FALSE				FALSE	FALSE	unsupported target	cardiovascular, signs/symptoms	FALSE	FALSE	FALSE	FALSE		0				0	FALSE	FALSE	FALSE	FALSE	FALSE	FALSE	FALSE	FALSE	FALSE	FALSE	FALSE	FALSE	FALSE	FALSE	FALSE	FALSE	FALSE	FALSE	FALSE	FALSE	FALSE	FALSE	FALSE	FALSE	FALSE
P4HTM-D000740	P4HTM	D000740	Anemia	Preclinical		Preclinical	FALSE				FALSE	TRUE	genetically supported target	hematology	TRUE	TRUE	TRUE	FALSE		5	ebi-a-GCST90002334;ebi-a-GCST90028995;ebi-a-GCST90013979;ebi-a-GCST90025975;ebi-a-GCST90028997	Mean corpuscular volume;Mean corpuscular hemoglobin;Mean corpuscular volume (UKB data field 30040);Mean reticulocyte volume;Mean sphered cell volume	Brain/nervous system;Digestive;Heart;Pancreas;Prostate	5	FALSE	TRUE	TRUE	TRUE	FALSE	FALSE	FALSE	FALSE	TRUE	FALSE	FALSE	FALSE	FALSE	FALSE	FALSE	FALSE	TRUE	FALSE	TRUE	FALSE	TRUE	FALSE	FALSE	FALSE	FALSE
PADI2-D001327	PADI2	D001327	Autoimmune Diseases		Preclinical	Preclinical					FALSE	FALSE	unsupported target	immune	FALSE	FALSE	FALSE	FALSE	FALSE	0				0	FALSE	FALSE	FALSE	FALSE	FALSE	FALSE	FALSE	FALSE	FALSE	FALSE	FALSE	FALSE	FALSE	FALSE	FALSE	FALSE	FALSE	FALSE	FALSE	FALSE	FALSE	FALSE	FALSE	FALSE	FALSE
PADI4-D000086382	PADI4	D000086382	COVID-19		Preclinical	Preclinical					FALSE	FALSE	unsupported target	infection, respiratory	FALSE	FALSE	FALSE	FALSE	FALSE	0				0	FALSE	FALSE	FALSE	FALSE	FALSE	FALSE	FALSE	FALSE	FALSE	FALSE	FALSE	FALSE	FALSE	FALSE	FALSE	FALSE	FALSE	FALSE	FALSE	FALSE	FALSE	FALSE	FALSE	FALSE	FALSE
PADI4-D001168	PADI4	D001168	Arthritis	Preclinical		Preclinical	FALSE				FALSE	FALSE	unsupported target	musculoskeletal	FALSE	FALSE	FALSE	FALSE	FALSE	0				0	FALSE	FALSE	FALSE	FALSE	FALSE	FALSE	FALSE	FALSE	FALSE	FALSE	FALSE	FALSE	FALSE	FALSE	FALSE	FALSE	FALSE	FALSE	FALSE	FALSE	FALSE	FALSE	FALSE	FALSE	FALSE
PADI4-D001172	PADI4	D001172	Arthritis, Rheumatoid		Preclinical	Preclinical					FALSE	TRUE	genetically supported target	musculoskeletal, dermatology, immune	FALSE	FALSE	FALSE	FALSE	FALSE	0				0	FALSE	FALSE	FALSE	FALSE	FALSE	FALSE	FALSE	FALSE	FALSE	FALSE	FALSE	FALSE	FALSE	FALSE	FALSE	FALSE	FALSE	FALSE	FALSE	FALSE	FALSE	FALSE	FALSE	FALSE	FALSE
PADI4-D001327	PADI4	D001327	Autoimmune Diseases	Preclinical		Preclinical	FALSE				FALSE	TRUE	genetically supported target	immune	FALSE	FALSE	FALSE	FALSE	FALSE	0				0	FALSE	FALSE	FALSE	FALSE	FALSE	FALSE	FALSE	FALSE	FALSE	FALSE	FALSE	FALSE	FALSE	FALSE	FALSE	FALSE	FALSE	FALSE	FALSE	FALSE	FALSE	FALSE	FALSE	FALSE	FALSE
PADI4-D007249	PADI4	D007249	Inflammation	Preclinical		Preclinical	FALSE				FALSE	FALSE	unsupported target	signs/symptoms	FALSE	FALSE	FALSE	FALSE	FALSE	0				0	FALSE	FALSE	FALSE	FALSE	FALSE	FALSE	FALSE	FALSE	FALSE	FALSE	FALSE	FALSE	FALSE	FALSE	FALSE	FALSE	FALSE	FALSE	FALSE	FALSE	FALSE	FALSE	FALSE	FALSE	FALSE
PADI4-D008107	PADI4	D008107	Liver Diseases	Preclinical		Preclinical	FALSE				FALSE	FALSE	unsupported target	digestive	FALSE	FALSE	FALSE	FALSE	FALSE	0				0	FALSE	FALSE	FALSE	FALSE	FALSE	FALSE	FALSE	FALSE	FALSE	FALSE	FALSE	FALSE	FALSE	FALSE	FALSE	FALSE	FALSE	FALSE	FALSE	FALSE	FALSE	FALSE	FALSE	FALSE	FALSE
PADI4-D008180	PADI4	D008180	Lupus Erythematosus, Systemic	Preclinical		Preclinical	FALSE				FALSE	FALSE	unsupported target	dermatology, immune	FALSE	FALSE	FALSE	FALSE	FALSE	0				0	FALSE	FALSE	FALSE	FALSE	FALSE	FALSE	FALSE	FALSE	FALSE	FALSE	FALSE	FALSE	FALSE	FALSE	FALSE	FALSE	FALSE	FALSE	FALSE	FALSE	FALSE	FALSE	FALSE	FALSE	FALSE
PADI4-D009103	PADI4	D009103	Multiple Sclerosis	Preclinical		Preclinical	FALSE				FALSE	FALSE	unsupported target	neurology, immune	FALSE	FALSE	FALSE	FALSE	FALSE	0				0	FALSE	FALSE	FALSE	FALSE	FALSE	FALSE	FALSE	FALSE	FALSE	FALSE	FALSE	FALSE	FALSE	FALSE	FALSE	FALSE	FALSE	FALSE	FALSE	FALSE	FALSE	FALSE	FALSE	FALSE	FALSE
PADI4-D011565	PADI4	D011565	Psoriasis		Preclinical	Preclinical					FALSE	FALSE	unsupported target	dermatology	FALSE	FALSE	FALSE	FALSE	FALSE	0				0	FALSE	FALSE	FALSE	FALSE	FALSE	FALSE	FALSE	FALSE	FALSE	FALSE	FALSE	FALSE	FALSE	FALSE	FALSE	FALSE	FALSE	FALSE	FALSE	FALSE	FALSE	FALSE	FALSE	FALSE	FALSE
PADI4-D058186	PADI4	D058186	Acute Kidney Injury	Preclinical		Preclinical	FALSE				FALSE	FALSE	unsupported target	other	FALSE	FALSE	FALSE	FALSE	FALSE	0				0	FALSE	FALSE	FALSE	FALSE	FALSE	FALSE	FALSE	FALSE	FALSE	FALSE	FALSE	FALSE	FALSE	FALSE	FALSE	FALSE	FALSE	FALSE	FALSE	FALSE	FALSE	FALSE	FALSE	FALSE	FALSE
PAICS-D009369	PAICS	D009369	Neoplasms	Preclinical		Preclinical	FALSE				FALSE	FALSE	unsupported target	oncology	FALSE	FALSE	FALSE	FALSE		0				0	FALSE	FALSE	FALSE	FALSE	FALSE	FALSE	FALSE	FALSE	FALSE	FALSE	FALSE	FALSE	FALSE	FALSE	FALSE	FALSE	FALSE	FALSE	FALSE	FALSE	FALSE	FALSE	FALSE	FALSE	FALSE
PAK1-D001943	PAK1	D001943	Breast Neoplasms	Phase I		Phase I	TRUE	FALSE			FALSE	FALSE	unsupported target	oncology	FALSE	FALSE	FALSE	FALSE		0				0	FALSE	FALSE	FALSE	FALSE	FALSE	FALSE	FALSE	FALSE	FALSE	FALSE	FALSE	FALSE	FALSE	FALSE	FALSE	FALSE	FALSE	FALSE	FALSE	FALSE	FALSE	FALSE	FALSE	FALSE	FALSE
PAK1-D002289	PAK1	D002289	Carcinoma, Non-Small-Cell Lung	Phase I		Phase I	TRUE	FALSE			FALSE	FALSE	unsupported target	oncology	FALSE	FALSE	FALSE	FALSE		0				0	FALSE	FALSE	FALSE	FALSE	FALSE	FALSE	FALSE	FALSE	FALSE	FALSE	FALSE	FALSE	FALSE	FALSE	FALSE	FALSE	FALSE	FALSE	FALSE	FALSE	FALSE	FALSE	FALSE	FALSE	FALSE
PAK1-D009369	PAK1	D009369	Neoplasms	Phase I		Phase I	TRUE	FALSE			FALSE	FALSE	unsupported target	oncology	FALSE	FALSE	FALSE	FALSE		0				0	FALSE	FALSE	FALSE	FALSE	FALSE	FALSE	FALSE	FALSE	FALSE	FALSE	FALSE	FALSE	FALSE	FALSE	FALSE	FALSE	FALSE	FALSE	FALSE	FALSE	FALSE	FALSE	FALSE	FALSE	FALSE
PAK1-D010190	PAK1	D010190	Pancreatic Neoplasms	Phase I		Phase I	TRUE	FALSE			FALSE	FALSE	unsupported target	oncology	FALSE	FALSE	FALSE	FALSE		0				0	FALSE	FALSE	FALSE	FALSE	FALSE	FALSE	FALSE	FALSE	FALSE	FALSE	FALSE	FALSE	FALSE	FALSE	FALSE	FALSE	FALSE	FALSE	FALSE	FALSE	FALSE	FALSE	FALSE	FALSE	FALSE
PAK1-D015179	PAK1	D015179	Colorectal Neoplasms	Phase I		Phase I	TRUE	FALSE			FALSE	FALSE	unsupported target	oncology	FALSE	FALSE	FALSE	FALSE		0				0	FALSE	FALSE	FALSE	FALSE	FALSE	FALSE	FALSE	FALSE	FALSE	FALSE	FALSE	FALSE	FALSE	FALSE	FALSE	FALSE	FALSE	FALSE	FALSE	FALSE	FALSE	FALSE	FALSE	FALSE	FALSE
PAK4-D001943	PAK4	D001943	Breast Neoplasms	Phase I		Phase I	TRUE	FALSE			FALSE	FALSE	unsupported target	oncology	FALSE	FALSE	FALSE	FALSE	FALSE	0				0	FALSE	FALSE	FALSE	FALSE	FALSE	FALSE	FALSE	FALSE	FALSE	FALSE	FALSE	FALSE	FALSE	FALSE	FALSE	FALSE	FALSE	FALSE	FALSE	FALSE	FALSE	FALSE	FALSE	FALSE	FALSE
PAK4-D002289	PAK4	D002289	Carcinoma, Non-Small-Cell Lung	Phase I		Phase I	TRUE	FALSE			FALSE	FALSE	unsupported target	oncology	FALSE	FALSE	FALSE	FALSE	FALSE	0				0	FALSE	FALSE	FALSE	FALSE	FALSE	FALSE	FALSE	FALSE	FALSE	FALSE	FALSE	FALSE	FALSE	FALSE	FALSE	FALSE	FALSE	FALSE	FALSE	FALSE	FALSE	FALSE	FALSE	FALSE	FALSE
PAK4-D008228	PAK4	D008228	Lymphoma, Non-Hodgkin		Phase I	Phase I	TRUE				FALSE	FALSE	unsupported target	oncology	FALSE	FALSE	FALSE	FALSE	FALSE	0				0	FALSE	FALSE	FALSE	FALSE	FALSE	FALSE	FALSE	FALSE	FALSE	FALSE	FALSE	FALSE	FALSE	FALSE	FALSE	FALSE	FALSE	FALSE	FALSE	FALSE	FALSE	FALSE	FALSE	FALSE	FALSE
PAK4-D009369	PAK4	D009369	Neoplasms		Phase I	Phase I	TRUE				FALSE	FALSE	unsupported target	oncology	FALSE	FALSE	FALSE	FALSE	FALSE	0				0	FALSE	FALSE	FALSE	FALSE	FALSE	FALSE	FALSE	FALSE	FALSE	FALSE	FALSE	FALSE	FALSE	FALSE	FALSE	FALSE	FALSE	FALSE	FALSE	FALSE	FALSE	FALSE	FALSE	FALSE	FALSE
PAK4-D010190	PAK4	D010190	Pancreatic Neoplasms	Phase I		Phase I	TRUE	FALSE			FALSE	FALSE	unsupported target	oncology	FALSE	FALSE	FALSE	FALSE	FALSE	0				0	FALSE	FALSE	FALSE	FALSE	FALSE	FALSE	FALSE	FALSE	FALSE	FALSE	FALSE	FALSE	FALSE	FALSE	FALSE	FALSE	FALSE	FALSE	FALSE	FALSE	FALSE	FALSE	FALSE	FALSE	FALSE
PAK4-D015179	PAK4	D015179	Colorectal Neoplasms	Phase I		Phase I	TRUE	FALSE			FALSE	FALSE	unsupported target	oncology	FALSE	FALSE	FALSE	FALSE	FALSE	0				0	FALSE	FALSE	FALSE	FALSE	FALSE	FALSE	FALSE	FALSE	FALSE	FALSE	FALSE	FALSE	FALSE	FALSE	FALSE	FALSE	FALSE	FALSE	FALSE	FALSE	FALSE	FALSE	FALSE	FALSE	FALSE
PAOX-D011471	PAOX	D011471	Prostatic Neoplasms	Preclinical		Preclinical	FALSE				FALSE	FALSE	unsupported target	oncology	FALSE	FALSE	FALSE	FALSE		0				0	FALSE	FALSE	FALSE	FALSE	FALSE	FALSE	FALSE	FALSE	FALSE	FALSE	FALSE	FALSE	FALSE	FALSE	FALSE	FALSE	FALSE	FALSE	FALSE	FALSE	FALSE	FALSE	FALSE	FALSE	FALSE
PARG-D001943	PARG	D001943	Breast Neoplasms		Preclinical	Preclinical					FALSE	FALSE	unsupported target	oncology	FALSE	FALSE	FALSE			0				0	FALSE	FALSE	FALSE	FALSE	FALSE	FALSE	FALSE	FALSE	FALSE	FALSE	FALSE	FALSE	FALSE	FALSE	FALSE	FALSE	FALSE	FALSE	FALSE	FALSE	FALSE	FALSE	FALSE	FALSE	FALSE
PARG-D009369	PARG	D009369	Neoplasms	Preclinical		Preclinical	FALSE				FALSE	FALSE	unsupported target	oncology	FALSE	FALSE	FALSE			0				0	FALSE	FALSE	FALSE	FALSE	FALSE	FALSE	FALSE	FALSE	FALSE	FALSE	FALSE	FALSE	FALSE	FALSE	FALSE	FALSE	FALSE	FALSE	FALSE	FALSE	FALSE	FALSE	FALSE	FALSE	FALSE
PARG-D010051	PARG	D010051	Ovarian Neoplasms		Preclinical	Preclinical					FALSE	FALSE	unsupported target	oncology	FALSE	FALSE	FALSE			0				0	FALSE	FALSE	FALSE	FALSE	FALSE	FALSE	FALSE	FALSE	FALSE	FALSE	FALSE	FALSE	FALSE	FALSE	FALSE	FALSE	FALSE	FALSE	FALSE	FALSE	FALSE	FALSE	FALSE	FALSE	FALSE
PARG-D013274	PARG	D013274	Stomach Neoplasms		Preclinical	Preclinical					FALSE	FALSE	unsupported target	oncology	FALSE	FALSE	FALSE			0				0	FALSE	FALSE	FALSE	FALSE	FALSE	FALSE	FALSE	FALSE	FALSE	FALSE	FALSE	FALSE	FALSE	FALSE	FALSE	FALSE	FALSE	FALSE	FALSE	FALSE	FALSE	FALSE	FALSE	FALSE	FALSE
PARK7-D000544	PARK7	D000544	Alzheimer Disease	Preclinical		Preclinical	FALSE				FALSE	FALSE	unsupported target	neurology, psychiatry	FALSE	FALSE	FALSE	FALSE	FALSE	0				0	FALSE	FALSE	FALSE	FALSE	FALSE	FALSE	FALSE	FALSE	FALSE	FALSE	FALSE	FALSE	FALSE	FALSE	FALSE	FALSE	FALSE	FALSE	FALSE	FALSE	FALSE	FALSE	FALSE	FALSE	FALSE
PARK7-D003920	PARK7	D003920	Diabetes Mellitus	Preclinical		Preclinical	FALSE				FALSE	FALSE	unsupported target	metabolic, endocrine	FALSE	FALSE	FALSE	FALSE	FALSE	0				0	FALSE	FALSE	FALSE	FALSE	FALSE	FALSE	FALSE	FALSE	FALSE	FALSE	FALSE	FALSE	FALSE	FALSE	FALSE	FALSE	FALSE	FALSE	FALSE	FALSE	FALSE	FALSE	FALSE	FALSE	FALSE
PARK7-D010300	PARK7	D010300	Parkinson Disease	Preclinical		Preclinical	FALSE				FALSE	TRUE	genetically supported target	neurology	FALSE	FALSE	FALSE	FALSE	FALSE	0				0	FALSE	FALSE	FALSE	FALSE	FALSE	FALSE	FALSE	FALSE	FALSE	FALSE	FALSE	FALSE	FALSE	FALSE	FALSE	FALSE	FALSE	FALSE	FALSE	FALSE	FALSE	FALSE	FALSE	FALSE	FALSE
PARP1-D000086382	PARP1	D000086382	COVID-19		Phase III	Phase III	TRUE	TRUE	TRUE		FALSE	FALSE	unsupported target	infection, respiratory	FALSE	FALSE	FALSE	FALSE	FALSE	0				0	FALSE	FALSE	FALSE	FALSE	FALSE	FALSE	FALSE	FALSE	FALSE	FALSE	FALSE	FALSE	FALSE	FALSE	FALSE	FALSE	FALSE	FALSE	FALSE	FALSE	FALSE	FALSE	FALSE	FALSE	FALSE
PARP1-D000544	PARP1	D000544	Alzheimer Disease	Phase III		Phase III	TRUE	TRUE	TRUE	FALSE	FALSE	FALSE	unsupported target	neurology, psychiatry	FALSE	FALSE	FALSE	FALSE	FALSE	0				0	FALSE	FALSE	FALSE	FALSE	FALSE	FALSE	FALSE	FALSE	FALSE	FALSE	FALSE	FALSE	FALSE	FALSE	FALSE	FALSE	FALSE	FALSE	FALSE	FALSE	FALSE	FALSE	FALSE	FALSE	FALSE
PARP1-D001650	PARP1	D001650	Bile Duct Neoplasms		Phase I	Phase I	TRUE				FALSE	FALSE	unsupported target	oncology	FALSE	FALSE	FALSE	FALSE	FALSE	0				0	FALSE	FALSE	FALSE	FALSE	FALSE	FALSE	FALSE	FALSE	FALSE	FALSE	FALSE	FALSE	FALSE	FALSE	FALSE	FALSE	FALSE	FALSE	FALSE	FALSE	FALSE	FALSE	FALSE	FALSE	FALSE
PARP1-D001749	PARP1	D001749	Urinary Bladder Neoplasms		Phase II	Phase II	TRUE	TRUE			FALSE	FALSE	unsupported target	oncology	FALSE	FALSE	FALSE	FALSE	FALSE	0				0	FALSE	FALSE	FALSE	FALSE	FALSE	FALSE	FALSE	FALSE	FALSE	FALSE	FALSE	FALSE	FALSE	FALSE	FALSE	FALSE	FALSE	FALSE	FALSE	FALSE	FALSE	FALSE	FALSE	FALSE	FALSE
PARP1-D001943	PARP1	D001943	Breast Neoplasms	Launched	Launched	Launched	TRUE	TRUE	TRUE	TRUE	TRUE	FALSE	unsupported target	oncology	FALSE	FALSE	FALSE	FALSE	FALSE	0				0	FALSE	FALSE	FALSE	FALSE	FALSE	FALSE	FALSE	FALSE	FALSE	FALSE	FALSE	FALSE	FALSE	FALSE	FALSE	FALSE	FALSE	FALSE	FALSE	FALSE	FALSE	FALSE	FALSE	FALSE	FALSE
PARP1-D002289	PARP1	D002289	Carcinoma, Non-Small-Cell Lung		Phase III	Phase III	TRUE	TRUE	TRUE		FALSE	FALSE	unsupported target	oncology	FALSE	FALSE	FALSE	FALSE	FALSE	0				0	FALSE	FALSE	FALSE	FALSE	FALSE	FALSE	FALSE	FALSE	FALSE	FALSE	FALSE	FALSE	FALSE	FALSE	FALSE	FALSE	FALSE	FALSE	FALSE	FALSE	FALSE	FALSE	FALSE	FALSE	FALSE
PARP1-D002318	PARP1	D002318	Cardiovascular Diseases		Preclinical	Preclinical					FALSE	FALSE	unsupported target	cardiovascular	FALSE	FALSE	FALSE	FALSE	FALSE	0				0	FALSE	FALSE	FALSE	FALSE	FALSE	FALSE	FALSE	FALSE	FALSE	FALSE	FALSE	FALSE	FALSE	FALSE	FALSE	FALSE	FALSE	FALSE	FALSE	FALSE	FALSE	FALSE	FALSE	FALSE	FALSE
PARP1-D003920	PARP1	D003920	Diabetes Mellitus	Preclinical		Preclinical	FALSE				FALSE	FALSE	unsupported target	metabolic, endocrine	FALSE	FALSE	FALSE	FALSE	FALSE	0				0	FALSE	FALSE	FALSE	FALSE	FALSE	FALSE	FALSE	FALSE	FALSE	FALSE	FALSE	FALSE	FALSE	FALSE	FALSE	FALSE	FALSE	FALSE	FALSE	FALSE	FALSE	FALSE	FALSE	FALSE	FALSE
PARP1-D003922	PARP1	D003922	Diabetes Mellitus, Type 1	Phase I		Phase I	TRUE	FALSE			FALSE	FALSE	unsupported target	metabolic, endocrine, immune	FALSE	FALSE	FALSE	FALSE	FALSE	0				0	FALSE	FALSE	FALSE	FALSE	FALSE	FALSE	FALSE	FALSE	FALSE	FALSE	FALSE	FALSE	FALSE	FALSE	FALSE	FALSE	FALSE	FALSE	FALSE	FALSE	FALSE	FALSE	FALSE	FALSE	FALSE
PARP1-D003924	PARP1	D003924	Diabetes Mellitus, Type 2	Phase II		Phase II	TRUE	TRUE	FALSE		FALSE	FALSE	unsupported target	metabolic, endocrine	FALSE	FALSE	FALSE	FALSE	FALSE	0				0	FALSE	FALSE	FALSE	FALSE	FALSE	FALSE	FALSE	FALSE	FALSE	FALSE	FALSE	FALSE	FALSE	FALSE	FALSE	FALSE	FALSE	FALSE	FALSE	FALSE	FALSE	FALSE	FALSE	FALSE	FALSE
PARP1-D003930	PARP1	D003930	Diabetic Retinopathy	Preclinical		Preclinical	FALSE				FALSE	FALSE	unsupported target	ophthalmology, cardiovascular, endocrine	FALSE	FALSE	FALSE	FALSE	FALSE	0				0	FALSE	FALSE	FALSE	FALSE	FALSE	FALSE	FALSE	FALSE	FALSE	FALSE	FALSE	FALSE	FALSE	FALSE	FALSE	FALSE	FALSE	FALSE	FALSE	FALSE	FALSE	FALSE	FALSE	FALSE	FALSE
PARP1-D004402	PARP1	D004402	Dysautonomia, Familial		Phase II	Phase II	TRUE	TRUE			FALSE	FALSE	unsupported target	neurology, congenital	FALSE	FALSE	FALSE	FALSE	FALSE	0				0	FALSE	FALSE	FALSE	FALSE	FALSE	FALSE	FALSE	FALSE	FALSE	FALSE	FALSE	FALSE	FALSE	FALSE	FALSE	FALSE	FALSE	FALSE	FALSE	FALSE	FALSE	FALSE	FALSE	FALSE	FALSE
PARP1-D004938	PARP1	D004938	Esophageal Neoplasms		Phase III	Phase III	TRUE	TRUE	TRUE		FALSE	FALSE	unsupported target	oncology	FALSE	FALSE	FALSE	FALSE	FALSE	0				0	FALSE	FALSE	FALSE	FALSE	FALSE	FALSE	FALSE	FALSE	FALSE	FALSE	FALSE	FALSE	FALSE	FALSE	FALSE	FALSE	FALSE	FALSE	FALSE	FALSE	FALSE	FALSE	FALSE	FALSE	FALSE
PARP1-D006258	PARP1	D006258	Head and Neck Neoplasms		Phase I	Phase I	TRUE				FALSE	FALSE	unsupported target	oncology	FALSE	FALSE	FALSE	FALSE	FALSE	0				0	FALSE	FALSE	FALSE	FALSE	FALSE	FALSE	FALSE	FALSE	FALSE	FALSE	FALSE	FALSE	FALSE	FALSE	FALSE	FALSE	FALSE	FALSE	FALSE	FALSE	FALSE	FALSE	FALSE	FALSE	FALSE
PARP1-D007172	PARP1	D007172	Erectile Dysfunction	Preclinical		Preclinical	FALSE				FALSE	FALSE	unsupported target	psychiatry	FALSE	FALSE	FALSE	FALSE	FALSE	0				0	FALSE	FALSE	FALSE	FALSE	FALSE	FALSE	FALSE	FALSE	FALSE	FALSE	FALSE	FALSE	FALSE	FALSE	FALSE	FALSE	FALSE	FALSE	FALSE	FALSE	FALSE	FALSE	FALSE	FALSE	FALSE
PARP1-D007249	PARP1	D007249	Inflammation	Preclinical		Preclinical	FALSE				FALSE	FALSE	unsupported target	signs/symptoms	FALSE	FALSE	FALSE	FALSE	FALSE	0				0	FALSE	FALSE	FALSE	FALSE	FALSE	FALSE	FALSE	FALSE	FALSE	FALSE	FALSE	FALSE	FALSE	FALSE	FALSE	FALSE	FALSE	FALSE	FALSE	FALSE	FALSE	FALSE	FALSE	FALSE	FALSE
PARP1-D007680	PARP1	D007680	Kidney Neoplasms	Phase II		Phase II	TRUE	TRUE	FALSE		FALSE	FALSE	unsupported target	oncology	FALSE	FALSE	FALSE	FALSE	FALSE	0				0	FALSE	FALSE	FALSE	FALSE	FALSE	FALSE	FALSE	FALSE	FALSE	FALSE	FALSE	FALSE	FALSE	FALSE	FALSE	FALSE	FALSE	FALSE	FALSE	FALSE	FALSE	FALSE	FALSE	FALSE	FALSE
PARP1-D008107	PARP1	D008107	Liver Diseases	Preclinical		Preclinical	FALSE				FALSE	FALSE	unsupported target	digestive	FALSE	FALSE	FALSE	FALSE	FALSE	0				0	FALSE	FALSE	FALSE	FALSE	FALSE	FALSE	FALSE	FALSE	FALSE	FALSE	FALSE	FALSE	FALSE	FALSE	FALSE	FALSE	FALSE	FALSE	FALSE	FALSE	FALSE	FALSE	FALSE	FALSE	FALSE
PARP1-D008113	PARP1	D008113	Liver Neoplasms		Phase II	Phase II	TRUE	TRUE			FALSE	FALSE	unsupported target	oncology	FALSE	FALSE	FALSE	FALSE	FALSE	0				0	FALSE	FALSE	FALSE	FALSE	FALSE	FALSE	FALSE	FALSE	FALSE	FALSE	FALSE	FALSE	FALSE	FALSE	FALSE	FALSE	FALSE	FALSE	FALSE	FALSE	FALSE	FALSE	FALSE	FALSE	FALSE
PARP1-D008175	PARP1	D008175	Lung Neoplasms		Phase I	Phase I	TRUE				FALSE	FALSE	unsupported target	oncology	FALSE	FALSE	FALSE	FALSE	FALSE	0				0	FALSE	FALSE	FALSE	FALSE	FALSE	FALSE	FALSE	FALSE	FALSE	FALSE	FALSE	FALSE	FALSE	FALSE	FALSE	FALSE	FALSE	FALSE	FALSE	FALSE	FALSE	FALSE	FALSE	FALSE	FALSE
PARP1-D008223	PARP1	D008223	Lymphoma	Phase II		Phase II	TRUE	TRUE	FALSE		FALSE	FALSE	unsupported target	oncology	FALSE	FALSE	FALSE	FALSE	FALSE	0				0	FALSE	FALSE	FALSE	FALSE	FALSE	FALSE	FALSE	FALSE	FALSE	FALSE	FALSE	FALSE	FALSE	FALSE	FALSE	FALSE	FALSE	FALSE	FALSE	FALSE	FALSE	FALSE	FALSE	FALSE	FALSE
PARP1-D008268	PARP1	D008268	Macular Degeneration	Preclinical		Preclinical	FALSE				FALSE	FALSE	unsupported target	ophthalmology	FALSE	FALSE	FALSE	FALSE	FALSE	0				0	FALSE	FALSE	FALSE	FALSE	FALSE	FALSE	FALSE	FALSE	FALSE	FALSE	FALSE	FALSE	FALSE	FALSE	FALSE	FALSE	FALSE	FALSE	FALSE	FALSE	FALSE	FALSE	FALSE	FALSE	FALSE
PARP1-D008269	PARP1	D008269	Macular Edema	Preclinical		Preclinical	FALSE				FALSE	FALSE	unsupported target	ophthalmology	FALSE	FALSE	FALSE	FALSE	FALSE	0				0	FALSE	FALSE	FALSE	FALSE	FALSE	FALSE	FALSE	FALSE	FALSE	FALSE	FALSE	FALSE	FALSE	FALSE	FALSE	FALSE	FALSE	FALSE	FALSE	FALSE	FALSE	FALSE	FALSE	FALSE	FALSE
PARP1-D008545	PARP1	D008545	Melanoma		Phase II	Phase II	TRUE	TRUE			FALSE	TRUE	genetically supported target	oncology	FALSE	FALSE	FALSE	FALSE	FALSE	0				0	FALSE	FALSE	FALSE	FALSE	FALSE	FALSE	FALSE	FALSE	FALSE	FALSE	FALSE	FALSE	FALSE	FALSE	FALSE	FALSE	FALSE	FALSE	FALSE	FALSE	FALSE	FALSE	FALSE	FALSE	FALSE
PARP1-D009203	PARP1	D009203	Myocardial Infarction	Phase III		Phase III	TRUE	TRUE	TRUE	FALSE	FALSE	FALSE	unsupported target	cardiovascular, signs/symptoms	FALSE	FALSE	FALSE	FALSE	FALSE	0				0	FALSE	FALSE	FALSE	FALSE	FALSE	FALSE	FALSE	FALSE	FALSE	FALSE	FALSE	FALSE	FALSE	FALSE	FALSE	FALSE	FALSE	FALSE	FALSE	FALSE	FALSE	FALSE	FALSE	FALSE	FALSE
PARP1-D009369	PARP1	D009369	Neoplasms		Phase III	Phase III	TRUE	TRUE	TRUE		FALSE	FALSE	unsupported target	oncology	FALSE	FALSE	FALSE	FALSE	FALSE	0				0	FALSE	FALSE	TRUE	FALSE	FALSE	FALSE	FALSE	FALSE	FALSE	FALSE	FALSE	FALSE	FALSE	FALSE	FALSE	FALSE	FALSE	FALSE	FALSE	FALSE	FALSE	FALSE	FALSE	FALSE	FALSE
PARP1-D010051	PARP1	D010051	Ovarian Neoplasms	Launched	Launched	Launched	TRUE	TRUE	TRUE	TRUE	TRUE	FALSE	unsupported target	oncology	FALSE	FALSE	FALSE	FALSE	FALSE	0				0	FALSE	FALSE	FALSE	FALSE	FALSE	FALSE	FALSE	FALSE	FALSE	FALSE	FALSE	FALSE	FALSE	FALSE	FALSE	FALSE	FALSE	FALSE	FALSE	FALSE	FALSE	FALSE	FALSE	FALSE	FALSE
PARP1-D010190	PARP1	D010190	Pancreatic Neoplasms	Launched	Launched	Launched	TRUE	TRUE	TRUE	TRUE	TRUE	FALSE	unsupported target	oncology	FALSE	FALSE	FALSE	FALSE	FALSE	0				0	FALSE	FALSE	FALSE	FALSE	FALSE	FALSE	FALSE	FALSE	FALSE	FALSE	FALSE	FALSE	FALSE	FALSE	FALSE	FALSE	FALSE	FALSE	FALSE	FALSE	FALSE	FALSE	FALSE	FALSE	FALSE
PARP1-D010195	PARP1	D010195	Pancreatitis	Preclinical		Preclinical	FALSE				FALSE	FALSE	unsupported target	digestive	FALSE	FALSE	FALSE	FALSE	FALSE	0				0	FALSE	FALSE	FALSE	FALSE	FALSE	FALSE	FALSE	FALSE	FALSE	FALSE	FALSE	FALSE	FALSE	FALSE	FALSE	FALSE	FALSE	FALSE	FALSE	FALSE	FALSE	FALSE	FALSE	FALSE	FALSE
PARP1-D010300	PARP1	D010300	Parkinson Disease	Phase III		Phase III	TRUE	TRUE	TRUE	FALSE	FALSE	FALSE	unsupported target	neurology	FALSE	FALSE	FALSE	FALSE	FALSE	0				0	FALSE	FALSE	FALSE	FALSE	FALSE	FALSE	FALSE	FALSE	FALSE	FALSE	FALSE	FALSE	FALSE	FALSE	FALSE	FALSE	FALSE	FALSE	FALSE	FALSE	FALSE	FALSE	FALSE	FALSE	FALSE
PARP1-D010534	PARP1	D010534	Peritoneal Neoplasms	Launched	Launched	Launched	TRUE	TRUE	TRUE	TRUE	TRUE	FALSE	unsupported target	oncology	FALSE	FALSE	FALSE	FALSE	FALSE	0				0	FALSE	FALSE	FALSE	FALSE	FALSE	FALSE	FALSE	FALSE	FALSE	FALSE	FALSE	FALSE	FALSE	FALSE	FALSE	FALSE	FALSE	FALSE	FALSE	FALSE	FALSE	FALSE	FALSE	FALSE	FALSE
PARP1-D011471	PARP1	D011471	Prostatic Neoplasms	Launched	Launched	Launched	TRUE	TRUE	TRUE	TRUE	TRUE	FALSE	unsupported target	oncology	FALSE	FALSE	FALSE	FALSE	FALSE	0				0	FALSE	FALSE	FALSE	FALSE	FALSE	FALSE	FALSE	FALSE	FALSE	FALSE	FALSE	FALSE	FALSE	FALSE	FALSE	FALSE	FALSE	FALSE	FALSE	FALSE	FALSE	FALSE	FALSE	FALSE	FALSE
PARP1-D013274	PARP1	D013274	Stomach Neoplasms		Phase III	Phase III	TRUE	TRUE	TRUE		FALSE	FALSE	unsupported target	oncology	FALSE	FALSE	FALSE	FALSE	FALSE	0				0	FALSE	FALSE	FALSE	FALSE	FALSE	FALSE	FALSE	FALSE	FALSE	FALSE	FALSE	FALSE	FALSE	FALSE	FALSE	FALSE	FALSE	FALSE	FALSE	FALSE	FALSE	FALSE	FALSE	FALSE	FALSE
PARP1-D013494	PARP1	D013494	Supranuclear Palsy, Progressive	Phase III		Phase III	TRUE	TRUE	TRUE	FALSE	FALSE	FALSE	unsupported target	neurology, ophthalmology, signs/symptoms	FALSE	FALSE	FALSE	FALSE	FALSE	0				0	FALSE	FALSE	FALSE	FALSE	FALSE	FALSE	FALSE	FALSE	FALSE	FALSE	FALSE	FALSE	FALSE	FALSE	FALSE	FALSE	FALSE	FALSE	FALSE	FALSE	FALSE	FALSE	FALSE	FALSE	FALSE
PARP1-D015179	PARP1	D015179	Colorectal Neoplasms		Phase II	Phase II	TRUE	TRUE			FALSE	FALSE	unsupported target	oncology	FALSE	FALSE	FALSE	FALSE	FALSE	0				0	FALSE	FALSE	FALSE	FALSE	FALSE	FALSE	FALSE	FALSE	FALSE	FALSE	FALSE	FALSE	FALSE	FALSE	FALSE	FALSE	FALSE	FALSE	FALSE	FALSE	FALSE	FALSE	FALSE	FALSE	FALSE
PARP1-D016889	PARP1	D016889	Endometrial Neoplasms		Phase III	Phase III	TRUE	TRUE	TRUE		FALSE	FALSE	unsupported target	oncology	FALSE	FALSE	FALSE	FALSE	FALSE	0				0	FALSE	FALSE	FALSE	FALSE	FALSE	FALSE	FALSE	FALSE	FALSE	FALSE	FALSE	FALSE	FALSE	FALSE	FALSE	FALSE	FALSE	FALSE	FALSE	FALSE	FALSE	FALSE	FALSE	FALSE	FALSE
PARP1-D019337	PARP1	D019337	Hematologic Neoplasms	Phase I		Phase I	TRUE	FALSE			FALSE	FALSE	unsupported target	oncology	FALSE	FALSE	FALSE	FALSE	FALSE	0				0	FALSE	FALSE	FALSE	FALSE	FALSE	FALSE	FALSE	FALSE	FALSE	FALSE	FALSE	FALSE	FALSE	FALSE	FALSE	FALSE	FALSE	FALSE	FALSE	FALSE	FALSE	FALSE	FALSE	FALSE	FALSE
PARP1-D020521	PARP1	D020521	Stroke		Phase II	Phase II	TRUE	TRUE			FALSE	FALSE	unsupported target	neurology, cardiovascular	FALSE	FALSE	FALSE	FALSE	FALSE	0				0	FALSE	FALSE	FALSE	FALSE	FALSE	FALSE	FALSE	FALSE	FALSE	FALSE	FALSE	FALSE	FALSE	FALSE	FALSE	FALSE	FALSE	FALSE	FALSE	FALSE	FALSE	FALSE	FALSE	FALSE	FALSE
PARP1-D055752	PARP1	D055752	Small Cell Lung Carcinoma		Phase III	Phase III	TRUE	TRUE	TRUE		FALSE	FALSE	unsupported target	oncology	FALSE	FALSE	FALSE	FALSE	FALSE	0				0	FALSE	FALSE	FALSE	FALSE	FALSE	FALSE	FALSE	FALSE	FALSE	FALSE	FALSE	FALSE	FALSE	FALSE	FALSE	FALSE	FALSE	FALSE	FALSE	FALSE	FALSE	FALSE	FALSE	FALSE	FALSE
PARP14-D007249	PARP14	D007249	Inflammation		Preclinical	Preclinical					FALSE	FALSE	unsupported target	signs/symptoms	FALSE	FALSE	FALSE	FALSE		0				0	FALSE	FALSE	FALSE	FALSE	FALSE	FALSE	FALSE	FALSE	FALSE	FALSE	FALSE	FALSE	FALSE	FALSE	FALSE	FALSE	FALSE	FALSE	FALSE	FALSE	FALSE	FALSE	FALSE	FALSE	FALSE
PARP14-D009369	PARP14	D009369	Neoplasms	Preclinical		Preclinical	FALSE				FALSE	FALSE	unsupported target	oncology	FALSE	FALSE	FALSE	FALSE		0				0	FALSE	FALSE	FALSE	FALSE	FALSE	FALSE	FALSE	FALSE	FALSE	FALSE	FALSE	FALSE	FALSE	FALSE	FALSE	FALSE	FALSE	FALSE	FALSE	FALSE	FALSE	FALSE	FALSE	FALSE	FALSE
PARP2-D000086382	PARP2	D000086382	COVID-19		Preclinical	Preclinical					FALSE	FALSE	unsupported target	infection, respiratory	FALSE	FALSE	FALSE			0				0	FALSE	FALSE	FALSE	FALSE	FALSE	FALSE	FALSE	FALSE	FALSE	FALSE	FALSE	FALSE	FALSE	FALSE	FALSE	FALSE	FALSE	FALSE	FALSE	FALSE	FALSE	FALSE	FALSE	FALSE	FALSE
PARP2-D001650	PARP2	D001650	Bile Duct Neoplasms		Phase I	Phase I	TRUE				FALSE	FALSE	unsupported target	oncology	FALSE	FALSE	FALSE			0				0	FALSE	FALSE	FALSE	FALSE	FALSE	FALSE	FALSE	FALSE	FALSE	FALSE	FALSE	FALSE	FALSE	FALSE	FALSE	FALSE	FALSE	FALSE	FALSE	FALSE	FALSE	FALSE	FALSE	FALSE	FALSE
PARP2-D001749	PARP2	D001749	Urinary Bladder Neoplasms		Phase II	Phase II	TRUE	TRUE			FALSE	FALSE	unsupported target	oncology	FALSE	FALSE	FALSE			0				0	FALSE	FALSE	FALSE	FALSE	FALSE	FALSE	FALSE	FALSE	FALSE	FALSE	FALSE	FALSE	FALSE	FALSE	FALSE	FALSE	FALSE	FALSE	FALSE	FALSE	FALSE	FALSE	FALSE	FALSE	FALSE
PARP2-D001943	PARP2	D001943	Breast Neoplasms	Launched	Launched	Launched	TRUE	TRUE	TRUE	TRUE	TRUE	FALSE	unsupported target	oncology	FALSE	FALSE	FALSE			0				0	FALSE	FALSE	FALSE	FALSE	FALSE	FALSE	FALSE	FALSE	FALSE	FALSE	FALSE	FALSE	FALSE	FALSE	FALSE	FALSE	FALSE	FALSE	FALSE	FALSE	FALSE	FALSE	FALSE	FALSE	FALSE
PARP2-D002289	PARP2	D002289	Carcinoma, Non-Small-Cell Lung		Phase III	Phase III	TRUE	TRUE	TRUE		FALSE	FALSE	unsupported target	oncology	FALSE	FALSE	FALSE			0				0	FALSE	FALSE	FALSE	FALSE	FALSE	FALSE	FALSE	FALSE	FALSE	FALSE	FALSE	FALSE	FALSE	FALSE	FALSE	FALSE	FALSE	FALSE	FALSE	FALSE	FALSE	FALSE	FALSE	FALSE	FALSE
PARP2-D002318	PARP2	D002318	Cardiovascular Diseases		Preclinical	Preclinical					FALSE	FALSE	unsupported target	cardiovascular	FALSE	FALSE	FALSE			0				0	FALSE	FALSE	FALSE	FALSE	FALSE	FALSE	FALSE	FALSE	FALSE	FALSE	FALSE	FALSE	FALSE	FALSE	FALSE	FALSE	FALSE	FALSE	FALSE	FALSE	FALSE	FALSE	FALSE	FALSE	FALSE
PARP2-D004938	PARP2	D004938	Esophageal Neoplasms		Phase III	Phase III	TRUE	TRUE	TRUE		FALSE	FALSE	unsupported target	oncology	FALSE	FALSE	FALSE			0				0	FALSE	FALSE	FALSE	FALSE	FALSE	FALSE	FALSE	FALSE	FALSE	FALSE	FALSE	FALSE	FALSE	FALSE	FALSE	FALSE	FALSE	FALSE	FALSE	FALSE	FALSE	FALSE	FALSE	FALSE	FALSE
PARP2-D006258	PARP2	D006258	Head and Neck Neoplasms		Phase I	Phase I	TRUE				FALSE	FALSE	unsupported target	oncology	FALSE	FALSE	FALSE			0				0	FALSE	FALSE	FALSE	FALSE	FALSE	FALSE	FALSE	FALSE	FALSE	FALSE	FALSE	FALSE	FALSE	FALSE	FALSE	FALSE	FALSE	FALSE	FALSE	FALSE	FALSE	FALSE	FALSE	FALSE	FALSE
PARP2-D007680	PARP2	D007680	Kidney Neoplasms	Phase II		Phase II	TRUE	TRUE	FALSE		FALSE	FALSE	unsupported target	oncology	FALSE	FALSE	FALSE			0				0	FALSE	FALSE	FALSE	FALSE	FALSE	FALSE	FALSE	FALSE	FALSE	FALSE	FALSE	FALSE	FALSE	FALSE	FALSE	FALSE	FALSE	FALSE	FALSE	FALSE	FALSE	FALSE	FALSE	FALSE	FALSE
PARP2-D008113	PARP2	D008113	Liver Neoplasms		Phase II	Phase II	TRUE	TRUE			FALSE	FALSE	unsupported target	oncology	FALSE	FALSE	FALSE			0				0	FALSE	FALSE	FALSE	FALSE	FALSE	FALSE	FALSE	FALSE	FALSE	FALSE	FALSE	FALSE	FALSE	FALSE	FALSE	FALSE	FALSE	FALSE	FALSE	FALSE	FALSE	FALSE	FALSE	FALSE	FALSE
PARP2-D008175	PARP2	D008175	Lung Neoplasms	Phase II		Phase II	TRUE	TRUE	FALSE		FALSE	FALSE	unsupported target	oncology	FALSE	FALSE	FALSE			0				0	FALSE	FALSE	FALSE	FALSE	FALSE	FALSE	FALSE	FALSE	FALSE	FALSE	FALSE	FALSE	FALSE	FALSE	FALSE	FALSE	FALSE	FALSE	FALSE	FALSE	FALSE	FALSE	FALSE	FALSE	FALSE
PARP2-D008223	PARP2	D008223	Lymphoma	Phase II		Phase II	TRUE	TRUE	FALSE		FALSE	FALSE	unsupported target	oncology	FALSE	FALSE	FALSE			0				0	FALSE	FALSE	FALSE	FALSE	FALSE	FALSE	FALSE	FALSE	FALSE	FALSE	FALSE	FALSE	FALSE	FALSE	FALSE	FALSE	FALSE	FALSE	FALSE	FALSE	FALSE	FALSE	FALSE	FALSE	FALSE
PARP2-D008545	PARP2	D008545	Melanoma		Phase II	Phase II	TRUE	TRUE			FALSE	FALSE	unsupported target	oncology	FALSE	FALSE	FALSE			0				0	FALSE	FALSE	FALSE	FALSE	FALSE	FALSE	FALSE	FALSE	FALSE	FALSE	FALSE	FALSE	FALSE	FALSE	FALSE	FALSE	FALSE	FALSE	FALSE	FALSE	FALSE	FALSE	FALSE	FALSE	FALSE
PARP2-D009369	PARP2	D009369	Neoplasms		Phase III	Phase III	TRUE	TRUE	TRUE		FALSE	FALSE	unsupported target	oncology	TRUE	TRUE	FALSE			1	ukb-b-918	Type of cancer: ICD10: D06.9 Cervix, unspecified	Blood cell	1	FALSE	TRUE	TRUE	FALSE	TRUE	FALSE	FALSE	FALSE	FALSE	FALSE	FALSE	FALSE	FALSE	FALSE	FALSE	FALSE	FALSE	FALSE	FALSE	FALSE	FALSE	FALSE	FALSE	FALSE	FALSE
PARP2-D010051	PARP2	D010051	Ovarian Neoplasms	Launched	Launched	Launched	TRUE	TRUE	TRUE	TRUE	TRUE	FALSE	unsupported target	oncology	FALSE	FALSE	FALSE			0				0	FALSE	FALSE	FALSE	FALSE	FALSE	FALSE	FALSE	FALSE	FALSE	FALSE	FALSE	FALSE	FALSE	FALSE	FALSE	FALSE	FALSE	FALSE	FALSE	FALSE	FALSE	FALSE	FALSE	FALSE	FALSE
PARP2-D010190	PARP2	D010190	Pancreatic Neoplasms	Launched	Launched	Launched	TRUE	TRUE	TRUE	TRUE	TRUE	FALSE	unsupported target	oncology	FALSE	FALSE	FALSE			0				0	FALSE	FALSE	FALSE	FALSE	FALSE	FALSE	FALSE	FALSE	FALSE	FALSE	FALSE	FALSE	FALSE	FALSE	FALSE	FALSE	FALSE	FALSE	FALSE	FALSE	FALSE	FALSE	FALSE	FALSE	FALSE
PARP2-D010300	PARP2	D010300	Parkinson Disease	Preclinical		Preclinical	FALSE				FALSE	FALSE	unsupported target	neurology	FALSE	FALSE	FALSE			0				0	FALSE	FALSE	FALSE	FALSE	FALSE	FALSE	FALSE	FALSE	FALSE	FALSE	FALSE	FALSE	FALSE	FALSE	FALSE	FALSE	FALSE	FALSE	FALSE	FALSE	FALSE	FALSE	FALSE	FALSE	FALSE
PARP2-D010534	PARP2	D010534	Peritoneal Neoplasms	Launched	Launched	Launched	TRUE	TRUE	TRUE	TRUE	TRUE	FALSE	unsupported target	oncology	FALSE	FALSE	FALSE			0				0	FALSE	FALSE	FALSE	FALSE	FALSE	FALSE	FALSE	FALSE	FALSE	FALSE	FALSE	FALSE	FALSE	FALSE	FALSE	FALSE	FALSE	FALSE	FALSE	FALSE	FALSE	FALSE	FALSE	FALSE	FALSE
PARP2-D011471	PARP2	D011471	Prostatic Neoplasms	Launched	Launched	Launched	TRUE	TRUE	TRUE	TRUE	TRUE	FALSE	unsupported target	oncology	TRUE	TRUE	FALSE			1	ebi-a-GCST90018905	Prostate cancer	Blood cell	1	FALSE	TRUE	TRUE	FALSE	TRUE	FALSE	FALSE	FALSE	FALSE	FALSE	FALSE	FALSE	FALSE	FALSE	FALSE	FALSE	FALSE	FALSE	FALSE	FALSE	FALSE	FALSE	FALSE	FALSE	FALSE
PARP2-D013274	PARP2	D013274	Stomach Neoplasms		Phase III	Phase III	TRUE	TRUE	TRUE		FALSE	FALSE	unsupported target	oncology	FALSE	FALSE	FALSE			0				0	FALSE	FALSE	FALSE	FALSE	FALSE	FALSE	FALSE	FALSE	FALSE	FALSE	FALSE	FALSE	FALSE	FALSE	FALSE	FALSE	FALSE	FALSE	FALSE	FALSE	FALSE	FALSE	FALSE	FALSE	FALSE
PARP2-D015179	PARP2	D015179	Colorectal Neoplasms		Phase II	Phase II	TRUE	TRUE			FALSE	FALSE	unsupported target	oncology	FALSE	FALSE	FALSE			0				0	FALSE	FALSE	FALSE	FALSE	FALSE	FALSE	FALSE	FALSE	FALSE	FALSE	FALSE	FALSE	FALSE	FALSE	FALSE	FALSE	FALSE	FALSE	FALSE	FALSE	FALSE	FALSE	FALSE	FALSE	FALSE
PARP2-D016889	PARP2	D016889	Endometrial Neoplasms		Phase III	Phase III	TRUE	TRUE	TRUE		FALSE	FALSE	unsupported target	oncology	FALSE	FALSE	FALSE			0				0	FALSE	FALSE	FALSE	FALSE	FALSE	FALSE	FALSE	FALSE	FALSE	FALSE	FALSE	FALSE	FALSE	FALSE	FALSE	FALSE	FALSE	FALSE	FALSE	FALSE	FALSE	FALSE	FALSE	FALSE	FALSE
PARP2-D019337	PARP2	D019337	Hematologic Neoplasms	Phase I		Phase I	TRUE	FALSE			FALSE	FALSE	unsupported target	oncology	FALSE	FALSE	FALSE			0				0	FALSE	FALSE	FALSE	FALSE	FALSE	FALSE	FALSE	FALSE	FALSE	FALSE	FALSE	FALSE	FALSE	FALSE	FALSE	FALSE	FALSE	FALSE	FALSE	FALSE	FALSE	FALSE	FALSE	FALSE	FALSE
PARP2-D055752	PARP2	D055752	Small Cell Lung Carcinoma		Phase III	Phase III	TRUE	TRUE	TRUE		FALSE	FALSE	unsupported target	oncology	FALSE	FALSE	FALSE			0				0	FALSE	FALSE	FALSE	FALSE	FALSE	FALSE	FALSE	FALSE	FALSE	FALSE	FALSE	FALSE	FALSE	FALSE	FALSE	FALSE	FALSE	FALSE	FALSE	FALSE	FALSE	FALSE	FALSE	FALSE	FALSE
PARP3-D001749	PARP3	D001749	Urinary Bladder Neoplasms		Phase II	Phase II	TRUE	TRUE			FALSE	FALSE	unsupported target	oncology	FALSE	FALSE	FALSE	FALSE		0				0	FALSE	FALSE	FALSE	FALSE	FALSE	FALSE	FALSE	FALSE	FALSE	FALSE	FALSE	FALSE	FALSE	FALSE	FALSE	FALSE	FALSE	FALSE	FALSE	FALSE	FALSE	FALSE	FALSE	FALSE	FALSE
PARP3-D001943	PARP3	D001943	Breast Neoplasms	Phase II		Phase II	TRUE	TRUE	FALSE		FALSE	FALSE	unsupported target	oncology	FALSE	FALSE	FALSE	FALSE		0				0	FALSE	FALSE	FALSE	FALSE	FALSE	FALSE	FALSE	FALSE	FALSE	FALSE	FALSE	FALSE	FALSE	FALSE	FALSE	FALSE	FALSE	FALSE	FALSE	FALSE	FALSE	FALSE	FALSE	FALSE	FALSE
PARP3-D002289	PARP3	D002289	Carcinoma, Non-Small-Cell Lung	Preclinical		Preclinical	FALSE				FALSE	FALSE	unsupported target	oncology	FALSE	FALSE	FALSE	FALSE		0				0	FALSE	FALSE	FALSE	FALSE	FALSE	FALSE	FALSE	FALSE	FALSE	FALSE	FALSE	FALSE	FALSE	FALSE	FALSE	FALSE	FALSE	FALSE	FALSE	FALSE	FALSE	FALSE	FALSE	FALSE	FALSE
PARP3-D004938	PARP3	D004938	Esophageal Neoplasms	Preclinical		Preclinical	FALSE				FALSE	FALSE	unsupported target	oncology	FALSE	FALSE	FALSE	FALSE		0				0	FALSE	FALSE	FALSE	FALSE	FALSE	FALSE	FALSE	FALSE	FALSE	FALSE	FALSE	FALSE	FALSE	FALSE	FALSE	FALSE	FALSE	FALSE	FALSE	FALSE	FALSE	FALSE	FALSE	FALSE	FALSE
PARP3-D008223	PARP3	D008223	Lymphoma	Phase II		Phase II	TRUE	TRUE	FALSE		FALSE	FALSE	unsupported target	oncology	FALSE	FALSE	FALSE	FALSE		0				0	FALSE	FALSE	FALSE	FALSE	FALSE	FALSE	FALSE	FALSE	FALSE	FALSE	FALSE	FALSE	FALSE	FALSE	FALSE	FALSE	FALSE	FALSE	FALSE	FALSE	FALSE	FALSE	FALSE	FALSE	FALSE
PARP3-D008545	PARP3	D008545	Melanoma	Phase II		Phase II	TRUE	TRUE	FALSE		FALSE	FALSE	unsupported target	oncology	FALSE	FALSE	FALSE	FALSE		0				0	FALSE	FALSE	FALSE	FALSE	FALSE	FALSE	FALSE	FALSE	FALSE	FALSE	FALSE	FALSE	FALSE	FALSE	FALSE	FALSE	FALSE	FALSE	FALSE	FALSE	FALSE	FALSE	FALSE	FALSE	FALSE
PARP3-D009369	PARP3	D009369	Neoplasms		Phase III	Phase III	TRUE	TRUE	TRUE		FALSE	FALSE	unsupported target	oncology	FALSE	FALSE	FALSE	FALSE		0				0	FALSE	FALSE	FALSE	FALSE	FALSE	FALSE	FALSE	FALSE	FALSE	FALSE	FALSE	FALSE	FALSE	FALSE	FALSE	FALSE	FALSE	FALSE	FALSE	FALSE	FALSE	FALSE	FALSE	FALSE	FALSE
PARP3-D010051	PARP3	D010051	Ovarian Neoplasms	Launched	Launched	Launched	TRUE	TRUE	TRUE	TRUE	TRUE	FALSE	unsupported target	oncology	FALSE	FALSE	FALSE	FALSE		0				0	FALSE	FALSE	FALSE	FALSE	FALSE	FALSE	FALSE	FALSE	FALSE	FALSE	FALSE	FALSE	FALSE	FALSE	FALSE	FALSE	FALSE	FALSE	FALSE	FALSE	FALSE	FALSE	FALSE	FALSE	FALSE
PARP3-D010190	PARP3	D010190	Pancreatic Neoplasms	Phase II		Phase II	TRUE	TRUE	FALSE		FALSE	FALSE	unsupported target	oncology	FALSE	FALSE	FALSE	FALSE		0				0	FALSE	FALSE	FALSE	FALSE	FALSE	FALSE	FALSE	FALSE	FALSE	FALSE	FALSE	FALSE	FALSE	FALSE	FALSE	FALSE	FALSE	FALSE	FALSE	FALSE	FALSE	FALSE	FALSE	FALSE	FALSE
PARP3-D010534	PARP3	D010534	Peritoneal Neoplasms	Launched	Launched	Launched	TRUE	TRUE	TRUE	TRUE	TRUE	FALSE	unsupported target	oncology	FALSE	FALSE	FALSE	FALSE		0				0	FALSE	FALSE	FALSE	FALSE	FALSE	FALSE	FALSE	FALSE	FALSE	FALSE	FALSE	FALSE	FALSE	FALSE	FALSE	FALSE	FALSE	FALSE	FALSE	FALSE	FALSE	FALSE	FALSE	FALSE	FALSE
PARP3-D011471	PARP3	D011471	Prostatic Neoplasms	Launched	Launched	Launched	TRUE	TRUE	TRUE	TRUE	TRUE	FALSE	unsupported target	oncology	FALSE	FALSE	FALSE	FALSE		0				0	FALSE	FALSE	FALSE	FALSE	FALSE	FALSE	FALSE	FALSE	FALSE	FALSE	FALSE	FALSE	FALSE	FALSE	FALSE	FALSE	FALSE	FALSE	FALSE	FALSE	FALSE	FALSE	FALSE	FALSE	FALSE
PARP3-D013274	PARP3	D013274	Stomach Neoplasms	Phase II		Phase II	TRUE	TRUE	FALSE		FALSE	FALSE	unsupported target	oncology	FALSE	FALSE	FALSE	FALSE		0				0	FALSE	FALSE	FALSE	FALSE	FALSE	FALSE	FALSE	FALSE	FALSE	FALSE	FALSE	FALSE	FALSE	FALSE	FALSE	FALSE	FALSE	FALSE	FALSE	FALSE	FALSE	FALSE	FALSE	FALSE	FALSE
PARP6-D009369	PARP6	D009369	Neoplasms	Preclinical		Preclinical	FALSE				FALSE	FALSE	unsupported target	oncology	FALSE	FALSE	FALSE			0				0	FALSE	FALSE	FALSE	FALSE	FALSE	FALSE	FALSE	FALSE	FALSE	FALSE	FALSE	FALSE	FALSE	FALSE	FALSE	FALSE	FALSE	FALSE	FALSE	FALSE	FALSE	FALSE	FALSE	FALSE	FALSE
PAX2-D001943	PAX2	D001943	Breast Neoplasms		Preclinical	Preclinical					FALSE	FALSE	unsupported target	oncology	FALSE	FALSE	FALSE	FALSE		0				0	FALSE	FALSE	FALSE	FALSE	FALSE	FALSE	FALSE	FALSE	FALSE	FALSE	FALSE	FALSE	FALSE	FALSE	FALSE	FALSE	FALSE	FALSE	FALSE	FALSE	FALSE	FALSE	FALSE	FALSE	FALSE
PAX2-D011471	PAX2	D011471	Prostatic Neoplasms		Preclinical	Preclinical					FALSE	FALSE	unsupported target	oncology	FALSE	FALSE	FALSE	FALSE		0				0	FALSE	FALSE	FALSE	FALSE	FALSE	FALSE	FALSE	FALSE	FALSE	FALSE	FALSE	FALSE	FALSE	FALSE	FALSE	FALSE	FALSE	FALSE	FALSE	FALSE	FALSE	FALSE	FALSE	FALSE	FALSE
PBK-D003924	PBK	D003924	Diabetes Mellitus, Type 2	Preclinical		Preclinical	FALSE				FALSE	FALSE	unsupported target	metabolic, endocrine	FALSE	FALSE	FALSE		FALSE	0				0	FALSE	FALSE	FALSE	FALSE	FALSE	FALSE	FALSE	FALSE	FALSE	FALSE	FALSE	FALSE	FALSE	FALSE	FALSE	FALSE	FALSE	FALSE	FALSE	FALSE	FALSE	FALSE	FALSE	FALSE	FALSE
PBK-D007680	PBK	D007680	Kidney Neoplasms	Preclinical		Preclinical	FALSE				FALSE	FALSE	unsupported target	oncology	FALSE	FALSE	FALSE		FALSE	0				0	FALSE	FALSE	FALSE	FALSE	FALSE	FALSE	FALSE	FALSE	FALSE	FALSE	FALSE	FALSE	FALSE	FALSE	FALSE	FALSE	FALSE	FALSE	FALSE	FALSE	FALSE	FALSE	FALSE	FALSE	FALSE
PBK-D009369	PBK	D009369	Neoplasms		Preclinical	Preclinical					FALSE	FALSE	unsupported target	oncology	FALSE	FALSE	FALSE		FALSE	0				0	FALSE	FALSE	FALSE	FALSE	FALSE	FALSE	FALSE	FALSE	FALSE	FALSE	FALSE	FALSE	FALSE	FALSE	FALSE	FALSE	FALSE	FALSE	FALSE	FALSE	FALSE	FALSE	FALSE	FALSE	FALSE
PBK-D010051	PBK	D010051	Ovarian Neoplasms	Preclinical		Preclinical	FALSE				FALSE	FALSE	unsupported target	oncology	FALSE	FALSE	FALSE		FALSE	0				0	FALSE	FALSE	FALSE	FALSE	FALSE	FALSE	FALSE	FALSE	FALSE	FALSE	FALSE	FALSE	FALSE	FALSE	FALSE	FALSE	FALSE	FALSE	FALSE	FALSE	FALSE	FALSE	FALSE	FALSE	FALSE
PBK-D065626	PBK	D065626	Non-alcoholic Fatty Liver Disease	Preclinical		Preclinical	FALSE				FALSE	FALSE	unsupported target	digestive	FALSE	FALSE	FALSE		FALSE	0				0	FALSE	FALSE	FALSE	FALSE	FALSE	FALSE	FALSE	FALSE	FALSE	FALSE	FALSE	FALSE	FALSE	FALSE	FALSE	FALSE	FALSE	FALSE	FALSE	FALSE	FALSE	FALSE	FALSE	FALSE	FALSE
PCBP1-D009369	PCBP1	D009369	Neoplasms		Preclinical	Preclinical					FALSE	FALSE	unsupported target	oncology	FALSE	FALSE		FALSE		0				0	FALSE	FALSE	FALSE	FALSE	FALSE	FALSE	FALSE	FALSE	FALSE	FALSE	FALSE	FALSE	FALSE	FALSE	FALSE	FALSE	FALSE	FALSE	FALSE	FALSE	FALSE	FALSE	FALSE	FALSE	FALSE
PCK1-D003924	PCK1	D003924	Diabetes Mellitus, Type 2	Phase II		Phase II	TRUE	TRUE	FALSE		FALSE	FALSE	unsupported target	metabolic, endocrine	FALSE	FALSE	FALSE	FALSE		0				0	FALSE	FALSE	FALSE	FALSE	FALSE	FALSE	FALSE	FALSE	FALSE	FALSE	FALSE	FALSE	FALSE	FALSE	FALSE	FALSE	FALSE	FALSE	FALSE	FALSE	FALSE	FALSE	FALSE	FALSE	FALSE
PCK1-D014376	PCK1	D014376	Tuberculosis	Preclinical		Preclinical	FALSE				FALSE	FALSE	unsupported target	infection	FALSE	FALSE	FALSE	FALSE		0				0	FALSE	FALSE	FALSE	FALSE	FALSE	FALSE	FALSE	FALSE	FALSE	FALSE	FALSE	FALSE	FALSE	FALSE	FALSE	FALSE	FALSE	FALSE	FALSE	FALSE	FALSE	FALSE	FALSE	FALSE	FALSE
PCNA-D001749	PCNA	D001749	Urinary Bladder Neoplasms	Phase I		Phase I	TRUE	FALSE			FALSE	FALSE	unsupported target	oncology	FALSE	FALSE	FALSE	FALSE	FALSE	0				0	FALSE	FALSE	FALSE	FALSE	FALSE	FALSE	FALSE	FALSE	FALSE	FALSE	FALSE	FALSE	FALSE	FALSE	FALSE	FALSE	FALSE	FALSE	FALSE	FALSE	FALSE	FALSE	FALSE	FALSE	FALSE
PCNA-D002289	PCNA	D002289	Carcinoma, Non-Small-Cell Lung	Preclinical		Preclinical	FALSE				FALSE	FALSE	unsupported target	oncology	FALSE	FALSE	FALSE	FALSE	FALSE	0				0	FALSE	FALSE	FALSE	FALSE	FALSE	FALSE	FALSE	FALSE	FALSE	FALSE	FALSE	FALSE	FALSE	FALSE	FALSE	FALSE	FALSE	FALSE	FALSE	FALSE	FALSE	FALSE	FALSE	FALSE	FALSE
PCNA-D005901	PCNA	D005901	Glaucoma	Preclinical		Preclinical	FALSE				FALSE	FALSE	unsupported target	ophthalmology	FALSE	FALSE	FALSE	FALSE	FALSE	0				0	FALSE	FALSE	FALSE	FALSE	FALSE	FALSE	FALSE	FALSE	FALSE	FALSE	FALSE	FALSE	FALSE	FALSE	FALSE	FALSE	FALSE	FALSE	FALSE	FALSE	FALSE	FALSE	FALSE	FALSE	FALSE
PCNA-D006258	PCNA	D006258	Head and Neck Neoplasms	Preclinical		Preclinical	FALSE				FALSE	FALSE	unsupported target	oncology	FALSE	FALSE	FALSE	FALSE	FALSE	0				0	FALSE	FALSE	FALSE	FALSE	FALSE	FALSE	FALSE	FALSE	FALSE	FALSE	FALSE	FALSE	FALSE	FALSE	FALSE	FALSE	FALSE	FALSE	FALSE	FALSE	FALSE	FALSE	FALSE	FALSE	FALSE
PCNA-D009369	PCNA	D009369	Neoplasms		Phase I	Phase I	TRUE				FALSE	FALSE	unsupported target	oncology	FALSE	FALSE	FALSE	FALSE	FALSE	0				0	FALSE	FALSE	FALSE	FALSE	FALSE	FALSE	FALSE	FALSE	FALSE	FALSE	FALSE	FALSE	FALSE	FALSE	FALSE	FALSE	FALSE	FALSE	FALSE	FALSE	FALSE	FALSE	FALSE	FALSE	FALSE
PCNA-D010051	PCNA	D010051	Ovarian Neoplasms		Phase II	Phase II	TRUE	TRUE			FALSE	FALSE	unsupported target	oncology	FALSE	FALSE	FALSE	FALSE	FALSE	0				0	FALSE	FALSE	FALSE	FALSE	FALSE	FALSE	FALSE	FALSE	FALSE	FALSE	FALSE	FALSE	FALSE	FALSE	FALSE	FALSE	FALSE	FALSE	FALSE	FALSE	FALSE	FALSE	FALSE	FALSE	FALSE
PCNA-D011471	PCNA	D011471	Prostatic Neoplasms	Preclinical		Preclinical	FALSE				FALSE	FALSE	unsupported target	oncology	FALSE	FALSE	FALSE	FALSE	FALSE	0				0	FALSE	FALSE	FALSE	FALSE	FALSE	FALSE	FALSE	FALSE	FALSE	FALSE	FALSE	FALSE	FALSE	FALSE	FALSE	FALSE	FALSE	FALSE	FALSE	FALSE	FALSE	FALSE	FALSE	FALSE	FALSE
PCSK6-D006937	PCSK6	D006937	Hypercholesterolemia		Preclinical	Preclinical					FALSE	TRUE	genetically supported target	metabolic	TRUE	TRUE	TRUE	TRUE		11	ebi-a-GCST90018975;ebi-a-GCST90025955;ebi-a-GCST90025957;ebi-a-GCST90092969;ebi-a-GCST90092979;ebi-a-GCST90014014;ebi-a-GCST90092971;ebi-a-GCST90093033;ebi-a-GCST90092945;ebi-a-GCST90092953;ebi-a-GCST90092947	Triglycerides;Apolipoprotein A1 levels;Triglyceride levels;Cholesterol to total lipids ratio in small VLDL;Triglycerides to total lipids ratio in small VLDL;Triglyceride levels (UKB data field 30870);Cholesteryl esters to total lipids ratio in small VLDL;Free cholesterol to total lipids ratio in very small VLDL;Cholesterol to total lipids ratio in small HDL;Phospholipids to total lipids ratio in small HDL;Cholesteryl esters to total lipids ratio in small HDL	Blood cell;Brain/nervous system;Liver;Skin;Spleen	5	FALSE	TRUE	TRUE	TRUE	TRUE	FALSE	FALSE	FALSE	FALSE	FALSE	FALSE	TRUE	FALSE	FALSE	FALSE	TRUE	FALSE	FALSE	FALSE	TRUE	FALSE	FALSE	FALSE	FALSE	FALSE
PCSK6-D009369	PCSK6	D009369	Neoplasms	Preclinical		Preclinical	FALSE				FALSE	FALSE	unsupported target	oncology	FALSE	FALSE	FALSE	FALSE		0				0	FALSE	FALSE	FALSE	FALSE	FALSE	FALSE	FALSE	FALSE	FALSE	FALSE	FALSE	FALSE	FALSE	FALSE	FALSE	FALSE	FALSE	FALSE	FALSE	FALSE	FALSE	FALSE	FALSE	FALSE	FALSE
PCSK9-D002318	PCSK9	D002318	Cardiovascular Diseases		Preclinical	Preclinical					FALSE	TRUE	genetically supported target	cardiovascular	FALSE	FALSE	FALSE	FALSE	FALSE	0				0	FALSE	FALSE	FALSE	FALSE	FALSE	FALSE	FALSE	FALSE	FALSE	FALSE	FALSE	FALSE	FALSE	FALSE	FALSE	FALSE	FALSE	FALSE	FALSE	FALSE	FALSE	FALSE	FALSE	FALSE	FALSE
PCSK9-D003924	PCSK9	D003924	Diabetes Mellitus, Type 2	Phase III		Phase III	TRUE	TRUE	TRUE	FALSE	FALSE	FALSE	unsupported target	metabolic, endocrine	FALSE	FALSE	FALSE	FALSE	FALSE	0				0	FALSE	FALSE	FALSE	FALSE	FALSE	FALSE	FALSE	FALSE	FALSE	FALSE	FALSE	FALSE	FALSE	FALSE	FALSE	FALSE	FALSE	FALSE	FALSE	FALSE	FALSE	FALSE	FALSE	FALSE	FALSE
PCSK9-D006526	PCSK9	D006526	Hepatitis C	Preclinical		Preclinical	FALSE				FALSE	FALSE	unsupported target	infection, digestive	FALSE	FALSE	FALSE	FALSE	FALSE	0				0	FALSE	FALSE	FALSE	FALSE	FALSE	FALSE	FALSE	FALSE	FALSE	FALSE	FALSE	FALSE	FALSE	FALSE	FALSE	FALSE	FALSE	FALSE	FALSE	FALSE	FALSE	FALSE	FALSE	FALSE	FALSE
PCSK9-D006937	PCSK9	D006937	Hypercholesterolemia	Launched	Launched	Launched	TRUE	TRUE	TRUE	TRUE	TRUE	TRUE	genetically supported target	metabolic	TRUE	TRUE	TRUE	TRUE	TRUE	59	ebi-a-GCST90018961;ebi-a-GCST90025953;ebi-a-GCST90025955;ebi-a-GCST90029021;ebi-a-GCST90092883;ebi-a-GCST000760;ebi-a-GCST90092968;ukb-b-10912;ebi-a-GCST90092972;ebi-a-GCST90092814;ebi-a-GCST90092980;ebi-a-GCST90092810;ebi-a-GCST90092976;ebi-a-GCST90093028;ebi-a-GCST90013882;ebi-a-GCST90013932;ukb-b-12651;ebi-a-GCST90092890;ebi-a-GCST90092816;ebi-a-GCST90092841;ebi-a-GCST90093032;ebi-a-GCST90092970;ebi-a-GCST90092969;ebi-a-GCST90092866;ebi-a-GCST90092914;ebi-a-GCST90092931;ebi-a-GCST90092973;ebi-a-GCST90092987;ebi-a-GCST90092979;ebi-a-GCST90092977;ebi-a-GCST90092943;ebi-a-GCST90093001;ebi-a-GCST90092839;ebi-a-GCST90093030;ebi-a-GCST90092923;ebi-a-GCST90092971;ebi-a-GCST90092930;ebi-a-GCST90092975;ebi-a-GCST90093029;ebi-a-GCST90092952;ebi-a-GCST90092864;ebi-a-GCST90093039;ebi-a-GCST90093033;ebi-a-GCST90093031;ebi-a-GCST90092945;ebi-a-GCST90092857;ebi-a-GCST90092999;ebi-a-GCST90092881;ebi-a-GCST90092842;ebi-a-GCST90092832;ebi-a-GCST90092867;ebi-a-GCST90092869;ebi-a-GCST90104006;ebi-a-GCST90092953;ebi-a-GCST90092837;ebi-a-GCST90093027;ebi-a-GCST90093017;ebi-a-GCST90093041;ebi-a-GCST90092871	LDL cholesterol;Total cholesterol levels;Apolipoprotein A1 levels;High cholesterol;LDL cholesterol levels;Cholesterol, total;Cholesterol levels in small VLDL;Non-cancer illness code, self-reported: high cholesterol;Free cholesterol levels in small VLDL;Clinical LDL cholesterol levels;Saturated fatty acid levels;Ratio of apolipoprotein B to apolipoprotein A1 levels;Phospholipid levels in small VLDL;Cholesterol levels in very small VLDL;High cholesterol (Firth correction);High cholesterol (SPA correction);Diagnoses - secondary ICD10: E78.0 Pure hypercholesterolaemia;Triglyceride levels in LDL;Docosahexaenoic acid levels;Triglyceride levels in IDL;Free cholesterol levels in very small VLDL;Cholesteryl ester levels in small VLDL;Cholesterol to total lipids ratio in small VLDL;Triglyceride levels in large LDL;Triglyceride levels in medium LDL;Omega-3 fatty acid levels;Free cholesterol to total lipids ratio in small VLDL;Total fatty acid levels;Triglycerides to total lipids ratio in small VLDL;Phospholipids to total lipids ratio in small VLDL;Remnant cholesterol (non-HDL, non-LDL -cholesterol);Phospholipid levels in VLDL;Phospholipid levels in IDL;Cholesteryl ester levels in very small VLDL;Concentration of medium VLDL particles;Cholesteryl esters to total lipids ratio in small VLDL;Total cholesterol minus HDL-C levels;Concentration of small VLDL particles;Cholesterol to total lipids ratio in very small VLDL;Phospholipid levels in small HDL;Phospholipid levels in large LDL;Triglycerides to total lipids ratio in very small VLDL;Free cholesterol to total lipids ratio in very small VLDL;Cholesteryl esters to total lipids ratio in very small VLDL;Cholesterol to total lipids ratio in small HDL;Cholesterol to total lipids ratio in large LDL;Total lipid levels in VLDL;Ratio of linoleic acid to total fatty acids;Triglycerides to total lipids ratio in IDL;Cholesterol to total lipids ratio in IDL;Triglycerides to total lipids ratio in large LDL;Cholesterol to total lipids ratio in large VLDL;Familial combined hyperlipidemia defined by Consensus criteria;Phospholipids to total lipids ratio in small HDL;Total lipid levels in IDL;Triglycerides to total lipids ratio in very large VLDL;Cholesterol to total lipids ratio in very large VLDL;Cholesterol to total lipids ratio in chylomicrons and extremely large VLDL;Cholesteryl esters to total lipids ratio in large VLDL	Adipose;Blood cell;Brain/nervous system;Liver;Lung;Plasma;Spleen;Testis	8	FALSE	TRUE	TRUE	TRUE	TRUE	FALSE	FALSE	FALSE	FALSE	TRUE	TRUE	FALSE	TRUE	TRUE	FALSE	TRUE	FALSE	FALSE	FALSE	TRUE	FALSE	FALSE	FALSE	FALSE	FALSE
PCSK9-D006938	PCSK9	D006938	Hyperlipoproteinemia Type II	Launched	Launched	Launched	TRUE	TRUE	TRUE	TRUE	TRUE	TRUE	genetically supported target	congenital, metabolic	TRUE	TRUE	TRUE	TRUE	TRUE	53	ebi-a-GCST90018961;ebi-a-GCST90025953;ebi-a-GCST90025955;ebi-a-GCST90029021;ebi-a-GCST90092883;ebi-a-GCST000760;ebi-a-GCST90092968;ukb-b-10912;ebi-a-GCST90092972;ebi-a-GCST90092814;ebi-a-GCST90092810;ebi-a-GCST90092976;ebi-a-GCST90093028;ebi-a-GCST90013882;ebi-a-GCST90013932;ukb-b-12651;ebi-a-GCST90092890;ebi-a-GCST90092841;ebi-a-GCST90093032;ebi-a-GCST90092970;ebi-a-GCST90092969;ebi-a-GCST90092866;ebi-a-GCST90092914;ebi-a-GCST90092973;ebi-a-GCST90092979;ebi-a-GCST90092977;ebi-a-GCST90092943;ebi-a-GCST90093001;ebi-a-GCST90092839;ebi-a-GCST90093030;ebi-a-GCST90092923;ebi-a-GCST90092971;ebi-a-GCST90092930;ebi-a-GCST90092975;ebi-a-GCST90093029;ebi-a-GCST90092952;ebi-a-GCST90092864;ebi-a-GCST90093039;ebi-a-GCST90093033;ebi-a-GCST90093031;ebi-a-GCST90092945;ebi-a-GCST90092857;ebi-a-GCST90092999;ebi-a-GCST90092842;ebi-a-GCST90092832;ebi-a-GCST90092867;ebi-a-GCST90092869;ebi-a-GCST90092953;ebi-a-GCST90092837;ebi-a-GCST90093027;ebi-a-GCST90093017;ebi-a-GCST90093041;ebi-a-GCST90092871	LDL cholesterol;Total cholesterol levels;Apolipoprotein A1 levels;High cholesterol;LDL cholesterol levels;Cholesterol, total;Cholesterol levels in small VLDL;Non-cancer illness code, self-reported: high cholesterol;Free cholesterol levels in small VLDL;Clinical LDL cholesterol levels;Ratio of apolipoprotein B to apolipoprotein A1 levels;Phospholipid levels in small VLDL;Cholesterol levels in very small VLDL;High cholesterol (Firth correction);High cholesterol (SPA correction);Diagnoses - secondary ICD10: E78.0 Pure hypercholesterolaemia;Triglyceride levels in LDL;Triglyceride levels in IDL;Free cholesterol levels in very small VLDL;Cholesteryl ester levels in small VLDL;Cholesterol to total lipids ratio in small VLDL;Triglyceride levels in large LDL;Triglyceride levels in medium LDL;Free cholesterol to total lipids ratio in small VLDL;Triglycerides to total lipids ratio in small VLDL;Phospholipids to total lipids ratio in small VLDL;Remnant cholesterol (non-HDL, non-LDL -cholesterol);Phospholipid levels in VLDL;Phospholipid levels in IDL;Cholesteryl ester levels in very small VLDL;Concentration of medium VLDL particles;Cholesteryl esters to total lipids ratio in small VLDL;Total cholesterol minus HDL-C levels;Concentration of small VLDL particles;Cholesterol to total lipids ratio in very small VLDL;Phospholipid levels in small HDL;Phospholipid levels in large LDL;Triglycerides to total lipids ratio in very small VLDL;Free cholesterol to total lipids ratio in very small VLDL;Cholesteryl esters to total lipids ratio in very small VLDL;Cholesterol to total lipids ratio in small HDL;Cholesterol to total lipids ratio in large LDL;Total lipid levels in VLDL;Triglycerides to total lipids ratio in IDL;Cholesterol to total lipids ratio in IDL;Triglycerides to total lipids ratio in large LDL;Cholesterol to total lipids ratio in large VLDL;Phospholipids to total lipids ratio in small HDL;Total lipid levels in IDL;Triglycerides to total lipids ratio in very large VLDL;Cholesterol to total lipids ratio in very large VLDL;Cholesterol to total lipids ratio in chylomicrons and extremely large VLDL;Cholesteryl esters to total lipids ratio in large VLDL	Adipose;Blood cell;Brain/nervous system;Liver;Lung;Plasma;Spleen;Testis	8	FALSE	TRUE	TRUE	TRUE	TRUE	FALSE	FALSE	FALSE	FALSE	TRUE	TRUE	FALSE	TRUE	TRUE	FALSE	TRUE	FALSE	FALSE	FALSE	TRUE	FALSE	FALSE	FALSE	FALSE	FALSE
PCSK9-D006949	PCSK9	D006949	Hyperlipidemias	Launched	Launched	Launched	TRUE	TRUE	TRUE	TRUE	TRUE	TRUE	genetically supported target	metabolic	TRUE	TRUE	TRUE	TRUE	TRUE	59	ebi-a-GCST90018961;ebi-a-GCST90025953;ebi-a-GCST90025955;ebi-a-GCST90029021;ebi-a-GCST90092883;ebi-a-GCST000760;ebi-a-GCST90092968;ukb-b-10912;ebi-a-GCST90092972;ebi-a-GCST90092814;ebi-a-GCST90092980;ebi-a-GCST90092810;ebi-a-GCST90092976;ebi-a-GCST90093028;ebi-a-GCST90013882;ebi-a-GCST90013932;ukb-b-12651;ebi-a-GCST90092890;ebi-a-GCST90092816;ebi-a-GCST90092841;ebi-a-GCST90093032;ebi-a-GCST90092970;ebi-a-GCST90092969;ebi-a-GCST90092866;ebi-a-GCST90092914;ebi-a-GCST90092931;ebi-a-GCST90092973;ebi-a-GCST90092987;ebi-a-GCST90092979;ebi-a-GCST90092977;ebi-a-GCST90092943;ebi-a-GCST90093001;ebi-a-GCST90092839;ebi-a-GCST90093030;ebi-a-GCST90092923;ebi-a-GCST90092971;ebi-a-GCST90092930;ebi-a-GCST90092975;ebi-a-GCST90093029;ebi-a-GCST90092952;ebi-a-GCST90092864;ebi-a-GCST90093039;ebi-a-GCST90093033;ebi-a-GCST90093031;ebi-a-GCST90092945;ebi-a-GCST90092857;ebi-a-GCST90092999;ebi-a-GCST90092881;ebi-a-GCST90092842;ebi-a-GCST90092832;ebi-a-GCST90092867;ebi-a-GCST90092869;ebi-a-GCST90104006;ebi-a-GCST90092953;ebi-a-GCST90092837;ebi-a-GCST90093027;ebi-a-GCST90093017;ebi-a-GCST90093041;ebi-a-GCST90092871	LDL cholesterol;Total cholesterol levels;Apolipoprotein A1 levels;High cholesterol;LDL cholesterol levels;Cholesterol, total;Cholesterol levels in small VLDL;Non-cancer illness code, self-reported: high cholesterol;Free cholesterol levels in small VLDL;Clinical LDL cholesterol levels;Saturated fatty acid levels;Ratio of apolipoprotein B to apolipoprotein A1 levels;Phospholipid levels in small VLDL;Cholesterol levels in very small VLDL;High cholesterol (Firth correction);High cholesterol (SPA correction);Diagnoses - secondary ICD10: E78.0 Pure hypercholesterolaemia;Triglyceride levels in LDL;Docosahexaenoic acid levels;Triglyceride levels in IDL;Free cholesterol levels in very small VLDL;Cholesteryl ester levels in small VLDL;Cholesterol to total lipids ratio in small VLDL;Triglyceride levels in large LDL;Triglyceride levels in medium LDL;Omega-3 fatty acid levels;Free cholesterol to total lipids ratio in small VLDL;Total fatty acid levels;Triglycerides to total lipids ratio in small VLDL;Phospholipids to total lipids ratio in small VLDL;Remnant cholesterol (non-HDL, non-LDL -cholesterol);Phospholipid levels in VLDL;Phospholipid levels in IDL;Cholesteryl ester levels in very small VLDL;Concentration of medium VLDL particles;Cholesteryl esters to total lipids ratio in small VLDL;Total cholesterol minus HDL-C levels;Concentration of small VLDL particles;Cholesterol to total lipids ratio in very small VLDL;Phospholipid levels in small HDL;Phospholipid levels in large LDL;Triglycerides to total lipids ratio in very small VLDL;Free cholesterol to total lipids ratio in very small VLDL;Cholesteryl esters to total lipids ratio in very small VLDL;Cholesterol to total lipids ratio in small HDL;Cholesterol to total lipids ratio in large LDL;Total lipid levels in VLDL;Ratio of linoleic acid to total fatty acids;Triglycerides to total lipids ratio in IDL;Cholesterol to total lipids ratio in IDL;Triglycerides to total lipids ratio in large LDL;Cholesterol to total lipids ratio in large VLDL;Familial combined hyperlipidemia defined by Consensus criteria;Phospholipids to total lipids ratio in small HDL;Total lipid levels in IDL;Triglycerides to total lipids ratio in very large VLDL;Cholesterol to total lipids ratio in very large VLDL;Cholesterol to total lipids ratio in chylomicrons and extremely large VLDL;Cholesteryl esters to total lipids ratio in large VLDL	Adipose;Blood cell;Brain/nervous system;Liver;Lung;Plasma;Spleen;Testis	8	FALSE	TRUE	TRUE	TRUE	TRUE	FALSE	FALSE	FALSE	FALSE	TRUE	TRUE	FALSE	TRUE	TRUE	FALSE	TRUE	FALSE	FALSE	FALSE	TRUE	FALSE	FALSE	FALSE	FALSE	FALSE
PCSK9-D008659	PCSK9	D008659	Metabolic Diseases	Preclinical		Preclinical	FALSE				FALSE	TRUE	genetically supported target	metabolic	FALSE	FALSE	FALSE	FALSE	FALSE	0				0	FALSE	FALSE	FALSE	FALSE	FALSE	FALSE	FALSE	FALSE	FALSE	FALSE	FALSE	FALSE	FALSE	FALSE	FALSE	FALSE	FALSE	FALSE	FALSE	FALSE	FALSE	FALSE	FALSE	FALSE	FALSE
PCSK9-D009369	PCSK9	D009369	Neoplasms	Preclinical		Preclinical	FALSE				FALSE	FALSE	unsupported target	oncology	FALSE	FALSE	FALSE	FALSE	FALSE	0				0	FALSE	FALSE	FALSE	FALSE	FALSE	FALSE	FALSE	FALSE	FALSE	FALSE	FALSE	FALSE	FALSE	FALSE	FALSE	FALSE	FALSE	FALSE	FALSE	FALSE	FALSE	FALSE	FALSE	FALSE	FALSE
PCSK9-D018746	PCSK9	D018746	Systemic Inflammatory Response Syndrome	Preclinical		Preclinical	FALSE				FALSE	FALSE	unsupported target	signs/symptoms	FALSE	FALSE	FALSE	FALSE	FALSE	0				0	FALSE	FALSE	FALSE	FALSE	FALSE	FALSE	FALSE	FALSE	FALSE	FALSE	FALSE	FALSE	FALSE	FALSE	FALSE	FALSE	FALSE	FALSE	FALSE	FALSE	FALSE	FALSE	FALSE	FALSE	FALSE
PCSK9-D018805	PCSK9	D018805	Sepsis	Preclinical		Preclinical	FALSE				FALSE	FALSE	unsupported target	infection, signs/symptoms	FALSE	FALSE	FALSE	FALSE	FALSE	0				0	FALSE	FALSE	FALSE	FALSE	FALSE	FALSE	FALSE	FALSE	FALSE	FALSE	FALSE	FALSE	FALSE	FALSE	FALSE	FALSE	FALSE	FALSE	FALSE	FALSE	FALSE	FALSE	FALSE	FALSE	FALSE
PCSK9-D050197	PCSK9	D050197	Atherosclerosis	Launched	Launched	Launched	TRUE	TRUE	TRUE	TRUE	TRUE	TRUE	genetically supported target	cardiovascular	TRUE	TRUE	FALSE	FALSE	TRUE	4	ebi-a-GCST003116;ukb-d-I9-CORATHER;ebi-a-GCST90013864;ebi-a-GCST90013868	Coronary artery disease;Coronary atherosclerosis;Coronary artery disease (Firth correction);Coronary artery disease (SPA correction)	Adipose;Blood cell;Brain/nervous system;Lung;Plasma	5	FALSE	TRUE	TRUE	TRUE	TRUE	FALSE	FALSE	FALSE	FALSE	TRUE	TRUE	FALSE	FALSE	TRUE	FALSE	FALSE	FALSE	FALSE	FALSE	FALSE	FALSE	FALSE	FALSE	FALSE	FALSE
PDCD1-D000506	PDCD1	D000506	Alopecia Areata		Phase II	Phase II	TRUE	TRUE			FALSE	FALSE	unsupported target	dermatology	FALSE	FALSE	FALSE	FALSE	FALSE	0				0	FALSE	FALSE	FALSE	FALSE	FALSE	FALSE	FALSE	FALSE	FALSE	FALSE	FALSE	FALSE	FALSE	FALSE	FALSE	FALSE	FALSE	FALSE	FALSE	FALSE	FALSE	FALSE	FALSE	FALSE	FALSE
PDCD1-D000544	PDCD1	D000544	Alzheimer Disease		Preclinical	Preclinical					FALSE	FALSE	unsupported target	neurology, psychiatry	FALSE	FALSE	FALSE	FALSE	FALSE	0				0	FALSE	FALSE	FALSE	FALSE	FALSE	FALSE	FALSE	FALSE	FALSE	FALSE	FALSE	FALSE	FALSE	FALSE	FALSE	FALSE	FALSE	FALSE	FALSE	FALSE	FALSE	FALSE	FALSE	FALSE	FALSE
PDCD1-D001005	PDCD1	D001005	Anus Neoplasms	Launched	Launched	Launched	TRUE	TRUE	TRUE	TRUE	TRUE	FALSE	unsupported target	oncology	FALSE	FALSE	FALSE	FALSE	FALSE	0				0	FALSE	FALSE	FALSE	FALSE	FALSE	FALSE	FALSE	FALSE	FALSE	FALSE	FALSE	FALSE	FALSE	FALSE	FALSE	FALSE	FALSE	FALSE	FALSE	FALSE	FALSE	FALSE	FALSE	FALSE	FALSE
PDCD1-D001172	PDCD1	D001172	Arthritis, Rheumatoid		Phase II	Phase II	TRUE	TRUE			FALSE	FALSE	unsupported target	musculoskeletal, dermatology, immune	FALSE	FALSE	FALSE	FALSE	FALSE	0				0	FALSE	FALSE	FALSE	FALSE	FALSE	FALSE	FALSE	FALSE	FALSE	FALSE	FALSE	FALSE	FALSE	FALSE	FALSE	FALSE	FALSE	FALSE	FALSE	FALSE	FALSE	FALSE	FALSE	FALSE	FALSE
PDCD1-D001327	PDCD1	D001327	Autoimmune Diseases		Phase I	Phase I	TRUE				FALSE	FALSE	unsupported target	immune	FALSE	FALSE	FALSE	FALSE	FALSE	0				0	FALSE	FALSE	FALSE	FALSE	FALSE	FALSE	FALSE	FALSE	FALSE	FALSE	FALSE	FALSE	FALSE	FALSE	FALSE	FALSE	FALSE	FALSE	FALSE	FALSE	FALSE	FALSE	FALSE	FALSE	FALSE
PDCD1-D001650	PDCD1	D001650	Bile Duct Neoplasms		Phase III	Phase III	TRUE	TRUE	TRUE		FALSE	FALSE	unsupported target	oncology	FALSE	FALSE	FALSE	FALSE	FALSE	0				0	FALSE	FALSE	FALSE	FALSE	FALSE	FALSE	FALSE	FALSE	FALSE	FALSE	FALSE	FALSE	FALSE	FALSE	FALSE	FALSE	FALSE	FALSE	FALSE	FALSE	FALSE	FALSE	FALSE	FALSE	FALSE
PDCD1-D001749	PDCD1	D001749	Urinary Bladder Neoplasms	Launched	Launched	Launched	TRUE	TRUE	TRUE	TRUE	TRUE	FALSE	unsupported target	oncology	FALSE	FALSE	FALSE	FALSE	FALSE	0				0	FALSE	FALSE	FALSE	FALSE	FALSE	FALSE	FALSE	FALSE	FALSE	FALSE	FALSE	FALSE	FALSE	FALSE	FALSE	FALSE	FALSE	FALSE	FALSE	FALSE	FALSE	FALSE	FALSE	FALSE	FALSE
PDCD1-D001943	PDCD1	D001943	Breast Neoplasms	Launched	Launched	Launched	TRUE	TRUE	TRUE	TRUE	TRUE	FALSE	unsupported target	oncology	FALSE	FALSE	FALSE	FALSE	FALSE	0				0	FALSE	FALSE	FALSE	FALSE	FALSE	FALSE	FALSE	FALSE	FALSE	FALSE	FALSE	FALSE	FALSE	FALSE	FALSE	FALSE	FALSE	FALSE	FALSE	FALSE	FALSE	FALSE	FALSE	FALSE	FALSE
PDCD1-D002289	PDCD1	D002289	Carcinoma, Non-Small-Cell Lung	Launched	Launched	Launched	TRUE	TRUE	TRUE	TRUE	TRUE	FALSE	unsupported target	oncology	FALSE	FALSE	FALSE	FALSE	FALSE	0				0	FALSE	FALSE	FALSE	FALSE	FALSE	FALSE	FALSE	FALSE	FALSE	FALSE	FALSE	FALSE	FALSE	FALSE	FALSE	FALSE	FALSE	FALSE	FALSE	FALSE	FALSE	FALSE	FALSE	FALSE	FALSE
PDCD1-D002583	PDCD1	D002583	Uterine Cervical Neoplasms	Launched	Launched	Launched	TRUE	TRUE	TRUE	TRUE	TRUE	FALSE	unsupported target	oncology	FALSE	FALSE	FALSE	FALSE	FALSE	0				0	FALSE	FALSE	FALSE	FALSE	FALSE	FALSE	FALSE	FALSE	FALSE	FALSE	FALSE	FALSE	FALSE	FALSE	FALSE	FALSE	FALSE	FALSE	FALSE	FALSE	FALSE	FALSE	FALSE	FALSE	FALSE
PDCD1-D003093	PDCD1	D003093	Colitis, Ulcerative		Phase II	Phase II	TRUE	TRUE			FALSE	FALSE	unsupported target	digestive	FALSE	FALSE	FALSE	FALSE	FALSE	0				0	TRUE	TRUE	FALSE	FALSE	FALSE	FALSE	FALSE	FALSE	FALSE	FALSE	FALSE	FALSE	FALSE	FALSE	FALSE	FALSE	FALSE	FALSE	FALSE	FALSE	FALSE	FALSE	FALSE	FALSE	FALSE
PDCD1-D004938	PDCD1	D004938	Esophageal Neoplasms	Launched	Launched	Launched	TRUE	TRUE	TRUE	TRUE	TRUE	FALSE	unsupported target	oncology	FALSE	FALSE	FALSE	FALSE	FALSE	0				0	FALSE	FALSE	FALSE	FALSE	FALSE	FALSE	FALSE	FALSE	FALSE	FALSE	FALSE	FALSE	FALSE	FALSE	FALSE	FALSE	FALSE	FALSE	FALSE	FALSE	FALSE	FALSE	FALSE	FALSE	FALSE
PDCD1-D005921	PDCD1	D005921	Glomerulonephritis	Preclinical		Preclinical	FALSE				FALSE	FALSE	unsupported target	other	FALSE	FALSE	FALSE	FALSE	FALSE	0				0	FALSE	FALSE	FALSE	FALSE	FALSE	FALSE	FALSE	FALSE	FALSE	FALSE	FALSE	FALSE	FALSE	FALSE	FALSE	FALSE	FALSE	FALSE	FALSE	FALSE	FALSE	FALSE	FALSE	FALSE	FALSE
PDCD1-D006258	PDCD1	D006258	Head and Neck Neoplasms	Launched	Launched	Launched	TRUE	TRUE	TRUE	TRUE	TRUE	FALSE	unsupported target	oncology	FALSE	FALSE	FALSE	FALSE	FALSE	0				0	FALSE	FALSE	FALSE	FALSE	FALSE	FALSE	FALSE	FALSE	FALSE	FALSE	FALSE	FALSE	FALSE	FALSE	FALSE	FALSE	FALSE	FALSE	FALSE	FALSE	FALSE	FALSE	FALSE	FALSE	FALSE
PDCD1-D006509	PDCD1	D006509	Hepatitis B	Phase II		Phase II	TRUE	TRUE	FALSE		FALSE	FALSE	unsupported target	infection, digestive	FALSE	FALSE	FALSE	FALSE	FALSE	0				0	FALSE	FALSE	FALSE	FALSE	FALSE	FALSE	FALSE	FALSE	FALSE	FALSE	FALSE	FALSE	FALSE	FALSE	FALSE	FALSE	FALSE	FALSE	FALSE	FALSE	FALSE	FALSE	FALSE	FALSE	FALSE
PDCD1-D006526	PDCD1	D006526	Hepatitis C	Phase I		Phase I	TRUE	FALSE			FALSE	FALSE	unsupported target	infection, digestive	FALSE	FALSE	FALSE	FALSE	FALSE	0				0	FALSE	FALSE	FALSE	FALSE	FALSE	FALSE	FALSE	FALSE	FALSE	FALSE	FALSE	FALSE	FALSE	FALSE	FALSE	FALSE	FALSE	FALSE	FALSE	FALSE	FALSE	FALSE	FALSE	FALSE	FALSE
PDCD1-D007239	PDCD1	D007239	Infections	Preclinical		Preclinical	FALSE				FALSE	FALSE	unsupported target	infection	FALSE	FALSE	FALSE	FALSE	FALSE	0				0	FALSE	FALSE	FALSE	FALSE	FALSE	FALSE	FALSE	FALSE	FALSE	FALSE	FALSE	FALSE	FALSE	FALSE	FALSE	FALSE	FALSE	FALSE	FALSE	FALSE	FALSE	FALSE	FALSE	FALSE	FALSE
PDCD1-D007249	PDCD1	D007249	Inflammation	Preclinical		Preclinical	FALSE				FALSE	FALSE	unsupported target	signs/symptoms	FALSE	FALSE	FALSE	FALSE	FALSE	0				0	FALSE	FALSE	TRUE	FALSE	FALSE	FALSE	FALSE	FALSE	FALSE	FALSE	FALSE	FALSE	FALSE	FALSE	FALSE	FALSE	FALSE	FALSE	FALSE	FALSE	FALSE	FALSE	FALSE	FALSE	FALSE
PDCD1-D007680	PDCD1	D007680	Kidney Neoplasms	Launched	Launched	Launched	TRUE	TRUE	TRUE	TRUE	TRUE	FALSE	unsupported target	oncology	FALSE	FALSE	FALSE	FALSE	FALSE	0				0	FALSE	FALSE	FALSE	FALSE	FALSE	FALSE	FALSE	FALSE	FALSE	FALSE	FALSE	FALSE	FALSE	FALSE	FALSE	FALSE	FALSE	FALSE	FALSE	FALSE	FALSE	FALSE	FALSE	FALSE	FALSE
PDCD1-D008113	PDCD1	D008113	Liver Neoplasms	Launched	Launched	Launched	TRUE	TRUE	TRUE	TRUE	TRUE	FALSE	unsupported target	oncology	FALSE	FALSE	FALSE	FALSE	FALSE	0				0	FALSE	FALSE	FALSE	FALSE	FALSE	FALSE	FALSE	FALSE	FALSE	FALSE	FALSE	FALSE	FALSE	FALSE	FALSE	FALSE	FALSE	FALSE	FALSE	FALSE	FALSE	FALSE	FALSE	FALSE	FALSE
PDCD1-D008175	PDCD1	D008175	Lung Neoplasms		Phase II	Phase II	TRUE	TRUE			FALSE	FALSE	unsupported target	oncology	FALSE	FALSE	FALSE	FALSE	FALSE	0				0	FALSE	FALSE	FALSE	FALSE	FALSE	FALSE	FALSE	FALSE	FALSE	FALSE	FALSE	FALSE	FALSE	FALSE	FALSE	FALSE	FALSE	FALSE	FALSE	FALSE	FALSE	FALSE	FALSE	FALSE	FALSE
PDCD1-D008223	PDCD1	D008223	Lymphoma		Phase II	Phase II	TRUE	TRUE			FALSE	FALSE	unsupported target	oncology	FALSE	FALSE	FALSE	FALSE	FALSE	0				0	FALSE	FALSE	FALSE	FALSE	FALSE	FALSE	FALSE	FALSE	FALSE	FALSE	FALSE	FALSE	FALSE	FALSE	FALSE	FALSE	FALSE	FALSE	FALSE	FALSE	FALSE	FALSE	FALSE	FALSE	FALSE
PDCD1-D008228	PDCD1	D008228	Lymphoma, Non-Hodgkin		Phase II	Phase II	TRUE	TRUE			FALSE	FALSE	unsupported target	oncology	FALSE	FALSE	FALSE	FALSE	FALSE	0				0	FALSE	FALSE	FALSE	FALSE	FALSE	FALSE	FALSE	FALSE	FALSE	FALSE	FALSE	FALSE	FALSE	FALSE	FALSE	FALSE	FALSE	FALSE	FALSE	FALSE	FALSE	FALSE	FALSE	FALSE	FALSE
PDCD1-D008545	PDCD1	D008545	Melanoma	Launched	Launched	Launched	TRUE	TRUE	TRUE	TRUE	TRUE	FALSE	unsupported target	oncology	FALSE	FALSE	FALSE	FALSE	FALSE	0				0	FALSE	FALSE	FALSE	FALSE	FALSE	FALSE	FALSE	FALSE	FALSE	FALSE	FALSE	FALSE	FALSE	FALSE	FALSE	FALSE	FALSE	FALSE	FALSE	FALSE	FALSE	FALSE	FALSE	FALSE	FALSE
PDCD1-D009062	PDCD1	D009062	Mouth Neoplasms		Phase II	Phase II	TRUE	TRUE			FALSE	FALSE	unsupported target	oncology	FALSE	FALSE	FALSE	FALSE	FALSE	0				0	FALSE	FALSE	FALSE	FALSE	FALSE	FALSE	FALSE	FALSE	FALSE	FALSE	FALSE	FALSE	FALSE	FALSE	FALSE	FALSE	FALSE	FALSE	FALSE	FALSE	FALSE	FALSE	FALSE	FALSE	FALSE
PDCD1-D009303	PDCD1	D009303	Nasopharyngeal Neoplasms	Launched	Launched	Launched	TRUE	TRUE	TRUE	TRUE	TRUE	FALSE	unsupported target	oncology	FALSE	FALSE	FALSE	FALSE	FALSE	0				0	FALSE	FALSE	FALSE	FALSE	FALSE	FALSE	FALSE	FALSE	FALSE	FALSE	FALSE	FALSE	FALSE	FALSE	FALSE	FALSE	FALSE	FALSE	FALSE	FALSE	FALSE	FALSE	FALSE	FALSE	FALSE
PDCD1-D009369	PDCD1	D009369	Neoplasms	Launched	Launched	Launched	TRUE	TRUE	TRUE	TRUE	TRUE	FALSE	unsupported target	oncology	FALSE	FALSE	FALSE	FALSE	FALSE	0				0	FALSE	FALSE	FALSE	FALSE	FALSE	FALSE	FALSE	FALSE	FALSE	FALSE	FALSE	FALSE	FALSE	FALSE	FALSE	FALSE	FALSE	FALSE	FALSE	FALSE	FALSE	FALSE	FALSE	FALSE	FALSE
PDCD1-D009393	PDCD1	D009393	Nephritis	Preclinical		Preclinical	FALSE				FALSE	FALSE	unsupported target	other	FALSE	FALSE	FALSE	FALSE	FALSE	0				0	FALSE	FALSE	FALSE	FALSE	FALSE	FALSE	FALSE	FALSE	FALSE	FALSE	FALSE	FALSE	FALSE	FALSE	FALSE	FALSE	FALSE	FALSE	FALSE	FALSE	FALSE	FALSE	FALSE	FALSE	FALSE
PDCD1-D010051	PDCD1	D010051	Ovarian Neoplasms		Phase III	Phase III	TRUE	TRUE	TRUE		FALSE	FALSE	unsupported target	oncology	FALSE	FALSE	FALSE	FALSE	FALSE	0				0	FALSE	FALSE	FALSE	FALSE	FALSE	FALSE	FALSE	FALSE	FALSE	FALSE	FALSE	FALSE	FALSE	FALSE	FALSE	FALSE	FALSE	FALSE	FALSE	FALSE	FALSE	FALSE	FALSE	FALSE	FALSE
PDCD1-D010190	PDCD1	D010190	Pancreatic Neoplasms		Phase II	Phase II	TRUE	TRUE			FALSE	FALSE	unsupported target	oncology	FALSE	FALSE	FALSE	FALSE	FALSE	0				0	FALSE	FALSE	FALSE	FALSE	FALSE	FALSE	FALSE	FALSE	FALSE	FALSE	FALSE	FALSE	FALSE	FALSE	FALSE	FALSE	FALSE	FALSE	FALSE	FALSE	FALSE	FALSE	FALSE	FALSE	FALSE
PDCD1-D010534	PDCD1	D010534	Peritoneal Neoplasms		Phase III	Phase III	TRUE	TRUE	TRUE		FALSE	FALSE	unsupported target	oncology	FALSE	FALSE	FALSE	FALSE	FALSE	0				0	FALSE	FALSE	FALSE	FALSE	FALSE	FALSE	FALSE	FALSE	FALSE	FALSE	FALSE	FALSE	FALSE	FALSE	FALSE	FALSE	FALSE	FALSE	FALSE	FALSE	FALSE	FALSE	FALSE	FALSE	FALSE
PDCD1-D011471	PDCD1	D011471	Prostatic Neoplasms		Phase III	Phase III	TRUE	TRUE	TRUE		FALSE	FALSE	unsupported target	oncology	FALSE	FALSE	FALSE	FALSE	FALSE	0				0	FALSE	FALSE	FALSE	FALSE	FALSE	FALSE	FALSE	FALSE	FALSE	FALSE	FALSE	FALSE	FALSE	FALSE	FALSE	FALSE	FALSE	FALSE	FALSE	FALSE	FALSE	FALSE	FALSE	FALSE	FALSE
PDCD1-D011565	PDCD1	D011565	Psoriasis	Phase I		Phase I	TRUE	FALSE			FALSE	FALSE	unsupported target	dermatology	FALSE	FALSE	FALSE	FALSE	FALSE	0				0	FALSE	FALSE	FALSE	FALSE	FALSE	FALSE	FALSE	FALSE	FALSE	FALSE	FALSE	FALSE	FALSE	FALSE	FALSE	FALSE	FALSE	FALSE	FALSE	FALSE	FALSE	FALSE	FALSE	FALSE	FALSE
PDCD1-D012878	PDCD1	D012878	Skin Neoplasms		Preclinical	Preclinical					FALSE	FALSE	unsupported target	oncology	FALSE	FALSE	FALSE	FALSE	FALSE	0				0	FALSE	FALSE	FALSE	FALSE	FALSE	FALSE	FALSE	FALSE	FALSE	FALSE	FALSE	FALSE	FALSE	FALSE	FALSE	FALSE	FALSE	FALSE	FALSE	FALSE	FALSE	FALSE	FALSE	FALSE	FALSE
PDCD1-D013274	PDCD1	D013274	Stomach Neoplasms	Launched	Launched	Launched	TRUE	TRUE	TRUE	TRUE	TRUE	FALSE	unsupported target	oncology	FALSE	FALSE	FALSE	FALSE	FALSE	0				0	FALSE	FALSE	FALSE	FALSE	FALSE	FALSE	FALSE	FALSE	FALSE	FALSE	FALSE	FALSE	FALSE	FALSE	FALSE	FALSE	FALSE	FALSE	FALSE	FALSE	FALSE	FALSE	FALSE	FALSE	FALSE
PDCD1-D013736	PDCD1	D013736	Testicular Neoplasms	Preclinical		Preclinical	FALSE				FALSE	FALSE	unsupported target	oncology	FALSE	FALSE	FALSE	FALSE	FALSE	0				0	FALSE	FALSE	FALSE	FALSE	FALSE	FALSE	FALSE	FALSE	FALSE	FALSE	FALSE	FALSE	FALSE	FALSE	FALSE	FALSE	FALSE	FALSE	FALSE	FALSE	FALSE	FALSE	FALSE	FALSE	FALSE
PDCD1-D013964	PDCD1	D013964	Thyroid Neoplasms		Phase II	Phase II	TRUE	TRUE			FALSE	FALSE	unsupported target	oncology	FALSE	FALSE	FALSE	FALSE	FALSE	0				0	FALSE	FALSE	FALSE	FALSE	FALSE	FALSE	FALSE	FALSE	FALSE	FALSE	FALSE	FALSE	FALSE	FALSE	FALSE	FALSE	FALSE	FALSE	FALSE	FALSE	FALSE	FALSE	FALSE	FALSE	FALSE
PDCD1-D014523	PDCD1	D014523	Urethral Neoplasms	Launched	Launched	Launched	TRUE	TRUE	TRUE	TRUE	TRUE	FALSE	unsupported target	oncology	FALSE	FALSE	FALSE	FALSE	FALSE	0				0	FALSE	FALSE	FALSE	FALSE	FALSE	FALSE	FALSE	FALSE	FALSE	FALSE	FALSE	FALSE	FALSE	FALSE	FALSE	FALSE	FALSE	FALSE	FALSE	FALSE	FALSE	FALSE	FALSE	FALSE	FALSE
PDCD1-D014565	PDCD1	D014565	Urogenital Neoplasms		Phase II	Phase II	TRUE	TRUE			FALSE	FALSE	unsupported target	oncology	FALSE	FALSE	FALSE	FALSE	FALSE	0				0	FALSE	FALSE	FALSE	FALSE	FALSE	FALSE	FALSE	FALSE	FALSE	FALSE	FALSE	FALSE	FALSE	FALSE	FALSE	FALSE	FALSE	FALSE	FALSE	FALSE	FALSE	FALSE	FALSE	FALSE	FALSE
PDCD1-D014625	PDCD1	D014625	Vaginal Neoplasms		Phase II	Phase II	TRUE	TRUE			FALSE	FALSE	unsupported target	oncology	FALSE	FALSE	FALSE	FALSE	FALSE	0				0	FALSE	FALSE	FALSE	FALSE	FALSE	FALSE	FALSE	FALSE	FALSE	FALSE	FALSE	FALSE	FALSE	FALSE	FALSE	FALSE	FALSE	FALSE	FALSE	FALSE	FALSE	FALSE	FALSE	FALSE	FALSE
PDCD1-D014820	PDCD1	D014820	Vitiligo		Phase I	Phase I	TRUE				FALSE	FALSE	unsupported target	dermatology	FALSE	FALSE	FALSE	FALSE	FALSE	0				0	FALSE	FALSE	FALSE	FALSE	FALSE	FALSE	FALSE	FALSE	FALSE	FALSE	FALSE	FALSE	FALSE	FALSE	FALSE	FALSE	FALSE	FALSE	FALSE	FALSE	FALSE	FALSE	FALSE	FALSE	FALSE
PDCD1-D015179	PDCD1	D015179	Colorectal Neoplasms	Launched	Launched	Launched	TRUE	TRUE	TRUE	TRUE	TRUE	FALSE	unsupported target	oncology	FALSE	FALSE	FALSE	FALSE	FALSE	0				0	FALSE	FALSE	FALSE	FALSE	FALSE	FALSE	FALSE	FALSE	FALSE	FALSE	FALSE	FALSE	FALSE	FALSE	FALSE	FALSE	FALSE	FALSE	FALSE	FALSE	FALSE	FALSE	FALSE	FALSE	FALSE
PDCD1-D015464	PDCD1	D015464	Leukemia, Myelogenous, Chronic, BCR-ABL Positive		Phase I	Phase I	TRUE				FALSE	FALSE	unsupported target	oncology	FALSE	FALSE	FALSE	FALSE	FALSE	0				0	FALSE	FALSE	FALSE	FALSE	FALSE	FALSE	FALSE	FALSE	FALSE	FALSE	FALSE	FALSE	FALSE	FALSE	FALSE	FALSE	FALSE	FALSE	FALSE	FALSE	FALSE	FALSE	FALSE	FALSE	FALSE
PDCD1-D016889	PDCD1	D016889	Endometrial Neoplasms	Launched	Launched	Launched	TRUE	TRUE	TRUE	TRUE	TRUE	FALSE	unsupported target	oncology	FALSE	FALSE	FALSE	FALSE	FALSE	0				0	FALSE	FALSE	FALSE	FALSE	FALSE	FALSE	FALSE	FALSE	FALSE	FALSE	FALSE	FALSE	FALSE	FALSE	FALSE	FALSE	FALSE	FALSE	FALSE	FALSE	FALSE	FALSE	FALSE	FALSE	FALSE
PDCD1-D018295	PDCD1	D018295	Neoplasms, Basal Cell	Launched	Launched	Launched	TRUE	TRUE	TRUE	TRUE	TRUE	FALSE	unsupported target	oncology	FALSE	FALSE	FALSE	FALSE	FALSE	0				0	FALSE	FALSE	FALSE	FALSE	FALSE	FALSE	FALSE	FALSE	FALSE	FALSE	FALSE	FALSE	FALSE	FALSE	FALSE	FALSE	FALSE	FALSE	FALSE	FALSE	FALSE	FALSE	FALSE	FALSE	FALSE
PDCD1-D018307	PDCD1	D018307	Neoplasms, Squamous Cell	Launched	Launched	Launched	TRUE	TRUE	TRUE	TRUE	TRUE	FALSE	unsupported target	oncology	FALSE	FALSE	FALSE	FALSE	FALSE	0				0	FALSE	FALSE	FALSE	FALSE	FALSE	FALSE	FALSE	FALSE	FALSE	FALSE	FALSE	FALSE	FALSE	FALSE	FALSE	FALSE	FALSE	FALSE	FALSE	FALSE	FALSE	FALSE	FALSE	FALSE	FALSE
PDCD1-D018358	PDCD1	D018358	Neuroendocrine Tumors	Phase II		Phase II	TRUE	TRUE	FALSE		FALSE	FALSE	unsupported target	oncology	FALSE	FALSE	FALSE	FALSE	FALSE	0				0	FALSE	FALSE	FALSE	FALSE	FALSE	FALSE	FALSE	FALSE	FALSE	FALSE	FALSE	FALSE	FALSE	FALSE	FALSE	FALSE	FALSE	FALSE	FALSE	FALSE	FALSE	FALSE	FALSE	FALSE	FALSE
PDCD1-D018805	PDCD1	D018805	Sepsis	Phase II		Phase II	TRUE	TRUE	FALSE		FALSE	FALSE	unsupported target	infection, signs/symptoms	FALSE	FALSE	FALSE	FALSE	FALSE	0				0	FALSE	FALSE	TRUE	FALSE	FALSE	FALSE	FALSE	FALSE	FALSE	FALSE	FALSE	FALSE	FALSE	FALSE	FALSE	FALSE	FALSE	FALSE	FALSE	FALSE	FALSE	FALSE	FALSE	FALSE	FALSE
PDCD1-D019337	PDCD1	D019337	Hematologic Neoplasms		Phase II	Phase II	TRUE	TRUE			FALSE	FALSE	unsupported target	oncology	FALSE	FALSE	FALSE	FALSE	FALSE	0				0	FALSE	FALSE	FALSE	FALSE	FALSE	FALSE	FALSE	FALSE	FALSE	FALSE	FALSE	FALSE	FALSE	FALSE	FALSE	FALSE	FALSE	FALSE	FALSE	FALSE	FALSE	FALSE	FALSE	FALSE	FALSE
PDCD1-D055752	PDCD1	D055752	Small Cell Lung Carcinoma	Launched	Launched	Launched	TRUE	TRUE	TRUE	TRUE	TRUE	FALSE	unsupported target	oncology	FALSE	FALSE	FALSE	FALSE	FALSE	0				0	FALSE	FALSE	FALSE	FALSE	FALSE	FALSE	FALSE	FALSE	FALSE	FALSE	FALSE	FALSE	FALSE	FALSE	FALSE	FALSE	FALSE	FALSE	FALSE	FALSE	FALSE	FALSE	FALSE	FALSE	FALSE
PDCD1LG2-D001249	PDCD1LG2	D001249	Asthma	Preclinical		Preclinical	FALSE				FALSE	FALSE	unsupported target	respiratory, immune	FALSE	FALSE	FALSE		FALSE	0				0	TRUE	TRUE	FALSE	FALSE	FALSE	FALSE	FALSE	FALSE	FALSE	FALSE	FALSE	FALSE	FALSE	FALSE	FALSE	FALSE	FALSE	FALSE	FALSE	FALSE	FALSE	FALSE	FALSE	FALSE	FALSE
PDCD1LG2-D001943	PDCD1LG2	D001943	Breast Neoplasms		Preclinical	Preclinical					FALSE	FALSE	unsupported target	oncology	FALSE	FALSE	FALSE		FALSE	0				0	FALSE	FALSE	FALSE	FALSE	FALSE	FALSE	FALSE	FALSE	FALSE	FALSE	FALSE	FALSE	FALSE	FALSE	FALSE	FALSE	FALSE	FALSE	FALSE	FALSE	FALSE	FALSE	FALSE	FALSE	FALSE
PDCD1LG2-D002289	PDCD1LG2	D002289	Carcinoma, Non-Small-Cell Lung		Phase I	Phase I	TRUE				FALSE	FALSE	unsupported target	oncology	FALSE	FALSE	FALSE		FALSE	0				0	FALSE	FALSE	FALSE	FALSE	FALSE	FALSE	FALSE	FALSE	FALSE	FALSE	FALSE	FALSE	FALSE	FALSE	FALSE	FALSE	FALSE	FALSE	FALSE	FALSE	FALSE	FALSE	FALSE	FALSE	FALSE
PDCD1LG2-D009369	PDCD1LG2	D009369	Neoplasms		Preclinical	Preclinical					FALSE	FALSE	unsupported target	oncology	FALSE	FALSE	FALSE		FALSE	0				0	TRUE	TRUE	FALSE	FALSE	FALSE	FALSE	FALSE	FALSE	FALSE	FALSE	FALSE	FALSE	FALSE	FALSE	FALSE	FALSE	FALSE	FALSE	FALSE	FALSE	FALSE	FALSE	FALSE	FALSE	FALSE
PDCD1LG2-D010190	PDCD1LG2	D010190	Pancreatic Neoplasms	Preclinical		Preclinical	FALSE				FALSE	FALSE	unsupported target	oncology	FALSE	FALSE	FALSE		FALSE	0				0	FALSE	FALSE	FALSE	FALSE	FALSE	FALSE	FALSE	FALSE	FALSE	FALSE	FALSE	FALSE	FALSE	FALSE	FALSE	FALSE	FALSE	FALSE	FALSE	FALSE	FALSE	FALSE	FALSE	FALSE	FALSE
PDCD1LG2-D011471	PDCD1LG2	D011471	Prostatic Neoplasms		Preclinical	Preclinical					FALSE	FALSE	unsupported target	oncology	FALSE	FALSE	FALSE		FALSE	0				0	FALSE	FALSE	FALSE	FALSE	FALSE	FALSE	FALSE	FALSE	FALSE	FALSE	FALSE	FALSE	FALSE	FALSE	FALSE	FALSE	FALSE	FALSE	FALSE	FALSE	FALSE	FALSE	FALSE	FALSE	FALSE
PDCD1LG2-D015179	PDCD1LG2	D015179	Colorectal Neoplasms		Preclinical	Preclinical					FALSE	FALSE	unsupported target	oncology	FALSE	FALSE	FALSE		FALSE	0				0	FALSE	FALSE	FALSE	FALSE	FALSE	FALSE	FALSE	FALSE	FALSE	FALSE	FALSE	FALSE	FALSE	FALSE	FALSE	FALSE	FALSE	FALSE	FALSE	FALSE	FALSE	FALSE	FALSE	FALSE	FALSE
PDE10A-D000544	PDE10A	D000544	Alzheimer Disease	Preclinical		Preclinical	FALSE				FALSE	FALSE	unsupported target	neurology, psychiatry	FALSE	FALSE	FALSE	FALSE		0				0	FALSE	FALSE	FALSE	FALSE	FALSE	FALSE	FALSE	FALSE	FALSE	FALSE	FALSE	FALSE	FALSE	FALSE	FALSE	FALSE	FALSE	FALSE	FALSE	FALSE	FALSE	FALSE	FALSE	FALSE	FALSE
PDE10A-D001714	PDE10A	D001714	Bipolar Disorder	Phase II		Phase II	TRUE	TRUE	FALSE		FALSE	TRUE	genetically supported target	psychiatry	FALSE	FALSE	FALSE	FALSE		0				0	FALSE	FALSE	FALSE	FALSE	FALSE	FALSE	FALSE	FALSE	FALSE	FALSE	FALSE	FALSE	FALSE	FALSE	FALSE	FALSE	FALSE	FALSE	FALSE	FALSE	FALSE	FALSE	FALSE	FALSE	FALSE
PDE10A-D003920	PDE10A	D003920	Diabetes Mellitus	Preclinical		Preclinical	FALSE				FALSE	FALSE	unsupported target	metabolic, endocrine	FALSE	FALSE	FALSE	FALSE		0				0	FALSE	FALSE	FALSE	FALSE	FALSE	FALSE	FALSE	FALSE	FALSE	FALSE	FALSE	FALSE	FALSE	FALSE	FALSE	FALSE	FALSE	FALSE	FALSE	FALSE	FALSE	FALSE	FALSE	FALSE	FALSE
PDE10A-D003924	PDE10A	D003924	Diabetes Mellitus, Type 2	Preclinical		Preclinical	FALSE				FALSE	FALSE	unsupported target	metabolic, endocrine	FALSE	FALSE	FALSE	FALSE		0				0	FALSE	FALSE	FALSE	FALSE	FALSE	FALSE	FALSE	FALSE	FALSE	FALSE	FALSE	FALSE	FALSE	FALSE	FALSE	FALSE	FALSE	FALSE	FALSE	FALSE	FALSE	FALSE	FALSE	FALSE	FALSE
PDE10A-D008175	PDE10A	D008175	Lung Neoplasms		Preclinical	Preclinical					FALSE	FALSE	unsupported target	oncology	FALSE	FALSE	FALSE	FALSE		0				0	FALSE	FALSE	FALSE	FALSE	FALSE	FALSE	FALSE	FALSE	FALSE	FALSE	FALSE	FALSE	FALSE	FALSE	FALSE	FALSE	FALSE	FALSE	FALSE	FALSE	FALSE	FALSE	FALSE	FALSE	FALSE
PDE10A-D009369	PDE10A	D009369	Neoplasms		Phase I	Phase I	TRUE				FALSE	FALSE	unsupported target	oncology	FALSE	FALSE	FALSE	FALSE		0				0	FALSE	FALSE	TRUE	FALSE	FALSE	FALSE	FALSE	FALSE	FALSE	FALSE	FALSE	FALSE	FALSE	FALSE	FALSE	FALSE	FALSE	FALSE	FALSE	FALSE	FALSE	FALSE	FALSE	FALSE	FALSE
PDE10A-D009765	PDE10A	D009765	Obesity	Preclinical		Preclinical	FALSE				FALSE	TRUE	genetically supported target	metabolic, signs/symptoms	FALSE	FALSE	FALSE	FALSE		0				0	FALSE	FALSE	TRUE	FALSE	FALSE	FALSE	FALSE	FALSE	FALSE	FALSE	FALSE	FALSE	FALSE	FALSE	FALSE	FALSE	FALSE	FALSE	FALSE	FALSE	FALSE	FALSE	FALSE	FALSE	FALSE
PDE10A-D009771	PDE10A	D009771	Obsessive-Compulsive Disorder	Preclinical		Preclinical	FALSE				FALSE	FALSE	unsupported target	psychiatry	FALSE	FALSE	FALSE	FALSE		0				0	FALSE	FALSE	FALSE	FALSE	FALSE	FALSE	FALSE	FALSE	FALSE	FALSE	FALSE	FALSE	FALSE	FALSE	FALSE	FALSE	FALSE	FALSE	FALSE	FALSE	FALSE	FALSE	FALSE	FALSE	FALSE
PDE10A-D010051	PDE10A	D010051	Ovarian Neoplasms	Preclinical		Preclinical	FALSE				FALSE	FALSE	unsupported target	oncology	FALSE	FALSE	FALSE	FALSE		0				0	FALSE	FALSE	FALSE	FALSE	FALSE	FALSE	FALSE	FALSE	FALSE	FALSE	FALSE	FALSE	FALSE	FALSE	FALSE	FALSE	FALSE	FALSE	FALSE	FALSE	FALSE	FALSE	FALSE	FALSE	FALSE
PDE10A-D024821	PDE10A	D024821	Metabolic Syndrome	Preclinical		Preclinical	FALSE				FALSE	FALSE	unsupported target	metabolic	FALSE	FALSE	FALSE	FALSE		0				0	FALSE	FALSE	FALSE	FALSE	FALSE	FALSE	FALSE	FALSE	FALSE	FALSE	FALSE	FALSE	FALSE	FALSE	FALSE	FALSE	FALSE	FALSE	FALSE	FALSE	FALSE	FALSE	FALSE	FALSE	FALSE
PDE10A-D065886	PDE10A	D065886	Neurodevelopmental Disorders	Preclinical		Preclinical	FALSE				FALSE	FALSE	unsupported target	psychiatry	FALSE	FALSE	FALSE	FALSE		0				0	FALSE	FALSE	FALSE	FALSE	FALSE	FALSE	FALSE	FALSE	FALSE	FALSE	FALSE	FALSE	FALSE	FALSE	FALSE	FALSE	FALSE	FALSE	FALSE	FALSE	FALSE	FALSE	FALSE	FALSE	FALSE
PDE1B-D004827	PDE1B	D004827	Epilepsy		Phase I	Phase I	TRUE				FALSE	FALSE	unsupported target	neurology	FALSE	FALSE	FALSE	FALSE		0				0	FALSE	FALSE	FALSE	FALSE	FALSE	FALSE	FALSE	FALSE	FALSE	FALSE	FALSE	FALSE	FALSE	FALSE	FALSE	FALSE	FALSE	FALSE	FALSE	FALSE	FALSE	FALSE	FALSE	FALSE	FALSE
PDE2A-D000544	PDE2A	D000544	Alzheimer Disease		Preclinical	Preclinical					FALSE	FALSE	unsupported target	neurology, psychiatry	FALSE	FALSE	FALSE	FALSE		0				0	FALSE	FALSE	FALSE	FALSE	FALSE	FALSE	FALSE	FALSE	FALSE	FALSE	FALSE	FALSE	FALSE	FALSE	FALSE	FALSE	FALSE	FALSE	FALSE	FALSE	FALSE	FALSE	FALSE	FALSE	FALSE
PDE2A-D001008	PDE2A	D001008	Anxiety Disorders	Preclinical		Preclinical	FALSE				FALSE	FALSE	unsupported target	psychiatry	FALSE	FALSE	FALSE	FALSE		0				0	FALSE	FALSE	FALSE	FALSE	FALSE	FALSE	FALSE	FALSE	FALSE	FALSE	FALSE	FALSE	FALSE	FALSE	FALSE	FALSE	FALSE	FALSE	FALSE	FALSE	FALSE	FALSE	FALSE	FALSE	FALSE
PDE2A-D003704	PDE2A	D003704	Dementia	Preclinical		Preclinical	FALSE				FALSE	FALSE	unsupported target	neurology, psychiatry	FALSE	FALSE	FALSE	FALSE		0				0	FALSE	FALSE	FALSE	FALSE	FALSE	FALSE	FALSE	FALSE	FALSE	FALSE	FALSE	FALSE	FALSE	FALSE	FALSE	FALSE	FALSE	FALSE	FALSE	FALSE	FALSE	FALSE	FALSE	FALSE	FALSE
PDE2A-D003863	PDE2A	D003863	Depression	Preclinical		Preclinical	FALSE				FALSE	FALSE	unsupported target	psychiatry	FALSE	FALSE	FALSE	FALSE		0				0	FALSE	FALSE	FALSE	FALSE	FALSE	FALSE	FALSE	FALSE	FALSE	FALSE	FALSE	FALSE	FALSE	FALSE	FALSE	FALSE	FALSE	FALSE	FALSE	FALSE	FALSE	FALSE	FALSE	FALSE	FALSE
PDE2A-D008881	PDE2A	D008881	Migraine Disorders	Phase I		Phase I	TRUE	FALSE			FALSE	FALSE	unsupported target	neurology	FALSE	FALSE	FALSE	FALSE		0				0	FALSE	FALSE	FALSE	FALSE	FALSE	FALSE	FALSE	FALSE	FALSE	FALSE	FALSE	FALSE	FALSE	FALSE	FALSE	FALSE	FALSE	FALSE	FALSE	FALSE	FALSE	FALSE	FALSE	FALSE	FALSE
PDE2A-D009369	PDE2A	D009369	Neoplasms		Preclinical	Preclinical					FALSE	FALSE	unsupported target	oncology	FALSE	FALSE	FALSE	FALSE		0				0	FALSE	FALSE	FALSE	FALSE	FALSE	FALSE	FALSE	FALSE	FALSE	FALSE	FALSE	FALSE	FALSE	FALSE	FALSE	FALSE	FALSE	FALSE	FALSE	FALSE	FALSE	FALSE	FALSE	FALSE	FALSE
PDE2A-D020961	PDE2A	D020961	Lewy Body Disease	Phase I		Phase I	TRUE	FALSE			FALSE	FALSE	unsupported target	neurology, psychiatry	FALSE	FALSE	FALSE	FALSE		0				0	FALSE	FALSE	FALSE	FALSE	FALSE	FALSE	FALSE	FALSE	FALSE	FALSE	FALSE	FALSE	FALSE	FALSE	FALSE	FALSE	FALSE	FALSE	FALSE	FALSE	FALSE	FALSE	FALSE	FALSE	FALSE
PDE3A-D000086382	PDE3A	D000086382	COVID-19		Phase II	Phase II	TRUE	TRUE			FALSE	FALSE	unsupported target	infection, respiratory	FALSE	FALSE	FALSE	FALSE		0				0	FALSE	FALSE	FALSE	FALSE	FALSE	FALSE	FALSE	FALSE	FALSE	FALSE	FALSE	FALSE	FALSE	FALSE	FALSE	FALSE	FALSE	FALSE	FALSE	FALSE	FALSE	FALSE	FALSE	FALSE	FALSE
PDE3A-D001249	PDE3A	D001249	Asthma		Phase II	Phase II	TRUE	TRUE			FALSE	TRUE	genetically supported target	respiratory, immune	FALSE	FALSE	FALSE	FALSE		0				0	FALSE	FALSE	TRUE	FALSE	FALSE	FALSE	FALSE	FALSE	FALSE	FALSE	FALSE	FALSE	FALSE	FALSE	FALSE	FALSE	FALSE	FALSE	FALSE	FALSE	FALSE	FALSE	FALSE	FALSE	FALSE
PDE3A-D002318	PDE3A	D002318	Cardiovascular Diseases	Preclinical		Preclinical	FALSE				FALSE	TRUE	genetically supported target	cardiovascular	TRUE	TRUE	FALSE	FALSE		1	ebi-a-GCST90029019	Cardiovascular disease	Adipose	1	FALSE	TRUE	TRUE	FALSE	FALSE	FALSE	FALSE	FALSE	FALSE	TRUE	FALSE	FALSE	FALSE	FALSE	FALSE	FALSE	FALSE	FALSE	FALSE	FALSE	FALSE	FALSE	FALSE	FALSE	FALSE
PDE3A-D002544	PDE3A	D002544	Cerebral Infarction	Preclinical		Preclinical	FALSE				FALSE	TRUE	genetically supported target	neurology, cardiovascular, signs/symptoms	FALSE	FALSE	FALSE	FALSE		0				0	FALSE	FALSE	FALSE	FALSE	FALSE	FALSE	FALSE	FALSE	FALSE	FALSE	FALSE	FALSE	FALSE	FALSE	FALSE	FALSE	FALSE	FALSE	FALSE	FALSE	FALSE	FALSE	FALSE	FALSE	FALSE
PDE3A-D003092	PDE3A	D003092	Colitis	Preclinical		Preclinical	FALSE				FALSE	FALSE	unsupported target	digestive	FALSE	FALSE	FALSE	FALSE		0				0	FALSE	FALSE	FALSE	FALSE	FALSE	FALSE	FALSE	FALSE	FALSE	FALSE	FALSE	FALSE	FALSE	FALSE	FALSE	FALSE	FALSE	FALSE	FALSE	FALSE	FALSE	FALSE	FALSE	FALSE	FALSE
PDE3A-D006255	PDE3A	D006255	Rhinitis, Allergic, Seasonal		Phase II	Phase II	TRUE	TRUE			FALSE	FALSE	unsupported target	respiratory, immune	FALSE	FALSE	FALSE	FALSE		0				0	FALSE	FALSE	FALSE	FALSE	FALSE	FALSE	FALSE	FALSE	FALSE	FALSE	FALSE	FALSE	FALSE	FALSE	FALSE	FALSE	FALSE	FALSE	FALSE	FALSE	FALSE	FALSE	FALSE	FALSE	FALSE
PDE3A-D006333	PDE3A	D006333	Heart Failure		Preclinical	Preclinical					FALSE	FALSE	unsupported target	cardiovascular	FALSE	FALSE	FALSE	FALSE		0				0	FALSE	FALSE	FALSE	FALSE	FALSE	FALSE	FALSE	FALSE	FALSE	FALSE	FALSE	FALSE	FALSE	FALSE	FALSE	FALSE	FALSE	FALSE	FALSE	FALSE	FALSE	FALSE	FALSE	FALSE	FALSE
PDE3A-D006937	PDE3A	D006937	Hypercholesterolemia		Preclinical	Preclinical					FALSE	TRUE	genetically supported target	metabolic	TRUE	TRUE	FALSE	FALSE		14	ebi-a-GCST90018975;ebi-a-GCST90025955;ebi-a-GCST90025957;ebi-a-GCST90092978;ebi-a-GCST90092954;ebi-a-GCST90092973;ebi-a-GCST90092977;ebi-a-GCST90014014;ebi-a-GCST90092852;ebi-a-GCST90092845;ebi-a-GCST90092983;ebi-a-GCST90092855;ebi-a-GCST90092955;ebi-a-GCST90093017	Triglycerides;Apolipoprotein A1 levels;Triglyceride levels;Triglyceride levels in small VLDL;Triglyceride levels in small HDL;Free cholesterol to total lipids ratio in small VLDL;Phospholipids to total lipids ratio in small VLDL;Triglyceride levels (UKB data field 30870);Phospholipid levels in large HDL;Cholesterol to total lipids ratio in large HDL;Ratio of triglycerides to phosphoglycerides;Triglycerides to total lipids ratio in large HDL;Triglycerides to total lipids ratio in small HDL;Cholesterol to total lipids ratio in very large VLDL	Adipose;Muscle Skeletal	2	FALSE	TRUE	TRUE	FALSE	FALSE	FALSE	TRUE	FALSE	FALSE	TRUE	FALSE	FALSE	FALSE	FALSE	FALSE	FALSE	FALSE	FALSE	FALSE	FALSE	FALSE	FALSE	FALSE	FALSE	FALSE
PDE3A-D006949	PDE3A	D006949	Hyperlipidemias		Preclinical	Preclinical					FALSE	TRUE	genetically supported target	metabolic	TRUE	TRUE	FALSE	FALSE		14	ebi-a-GCST90018975;ebi-a-GCST90025955;ebi-a-GCST90025957;ebi-a-GCST90092978;ebi-a-GCST90092954;ebi-a-GCST90092973;ebi-a-GCST90092977;ebi-a-GCST90014014;ebi-a-GCST90092852;ebi-a-GCST90092845;ebi-a-GCST90092983;ebi-a-GCST90092855;ebi-a-GCST90092955;ebi-a-GCST90093017	Triglycerides;Apolipoprotein A1 levels;Triglyceride levels;Triglyceride levels in small VLDL;Triglyceride levels in small HDL;Free cholesterol to total lipids ratio in small VLDL;Phospholipids to total lipids ratio in small VLDL;Triglyceride levels (UKB data field 30870);Phospholipid levels in large HDL;Cholesterol to total lipids ratio in large HDL;Ratio of triglycerides to phosphoglycerides;Triglycerides to total lipids ratio in large HDL;Triglycerides to total lipids ratio in small HDL;Cholesterol to total lipids ratio in very large VLDL	Adipose;Muscle Skeletal	2	FALSE	TRUE	TRUE	FALSE	FALSE	FALSE	TRUE	FALSE	FALSE	TRUE	FALSE	FALSE	FALSE	FALSE	FALSE	FALSE	FALSE	FALSE	FALSE	FALSE	FALSE	FALSE	FALSE	FALSE	FALSE
PDE3A-D007172	PDE3A	D007172	Erectile Dysfunction	Preclinical		Preclinical	FALSE				FALSE	FALSE	unsupported target	psychiatry	FALSE	FALSE	FALSE	FALSE		0				0	FALSE	FALSE	FALSE	FALSE	FALSE	FALSE	FALSE	FALSE	FALSE	FALSE	FALSE	FALSE	FALSE	FALSE	FALSE	FALSE	FALSE	FALSE	FALSE	FALSE	FALSE	FALSE	FALSE	FALSE	FALSE
PDE3A-D007249	PDE3A	D007249	Inflammation	Preclinical		Preclinical	FALSE				FALSE	FALSE	unsupported target	signs/symptoms	FALSE	FALSE	FALSE	FALSE		0				0	FALSE	FALSE	TRUE	FALSE	FALSE	FALSE	FALSE	FALSE	FALSE	FALSE	FALSE	FALSE	FALSE	FALSE	FALSE	FALSE	FALSE	FALSE	FALSE	FALSE	FALSE	FALSE	FALSE	FALSE	FALSE
PDE3A-D009369	PDE3A	D009369	Neoplasms		Preclinical	Preclinical					FALSE	FALSE	unsupported target	oncology	FALSE	FALSE	FALSE	FALSE		0				0	FALSE	FALSE	FALSE	FALSE	FALSE	FALSE	FALSE	FALSE	FALSE	FALSE	FALSE	FALSE	FALSE	FALSE	FALSE	FALSE	FALSE	FALSE	FALSE	FALSE	FALSE	FALSE	FALSE	FALSE	FALSE
PDE3A-D012120	PDE3A	D012120	Respiration Disorders	Preclinical		Preclinical	FALSE				FALSE	FALSE	unsupported target	respiratory	FALSE	FALSE	FALSE	FALSE		0				0	FALSE	FALSE	FALSE	FALSE	FALSE	FALSE	FALSE	FALSE	FALSE	FALSE	FALSE	FALSE	FALSE	FALSE	FALSE	FALSE	FALSE	FALSE	FALSE	FALSE	FALSE	FALSE	FALSE	FALSE	FALSE
PDE3A-D013922	PDE3A	D013922	Thrombocytosis		Preclinical	Preclinical					FALSE	FALSE	unsupported target	hematology	TRUE	TRUE	FALSE	FALSE		1	ebi-a-GCST90028996	Mean platelet volume	Adipose;Muscle Skeletal	2	FALSE	TRUE	TRUE	FALSE	FALSE	FALSE	TRUE	FALSE	FALSE	TRUE	FALSE	FALSE	FALSE	FALSE	FALSE	FALSE	FALSE	FALSE	FALSE	FALSE	FALSE	FALSE	FALSE	FALSE	FALSE
PDE3A-D015179	PDE3A	D015179	Colorectal Neoplasms	Preclinical		Preclinical	FALSE				FALSE	FALSE	unsupported target	oncology	FALSE	FALSE	FALSE	FALSE		0				0	FALSE	FALSE	FALSE	FALSE	FALSE	FALSE	FALSE	FALSE	FALSE	FALSE	FALSE	FALSE	FALSE	FALSE	FALSE	FALSE	FALSE	FALSE	FALSE	FALSE	FALSE	FALSE	FALSE	FALSE	FALSE
PDE3A-D015228	PDE3A	D015228	Hypertriglyceridemia		Phase II	Phase II	TRUE	TRUE			FALSE	TRUE	genetically supported target	metabolic	TRUE	TRUE	FALSE	FALSE		14	ebi-a-GCST90018975;ebi-a-GCST90025955;ebi-a-GCST90025957;ebi-a-GCST90092978;ebi-a-GCST90092954;ebi-a-GCST90092973;ebi-a-GCST90092977;ebi-a-GCST90014014;ebi-a-GCST90092852;ebi-a-GCST90092845;ebi-a-GCST90092983;ebi-a-GCST90092855;ebi-a-GCST90092955;ebi-a-GCST90093017	Triglycerides;Apolipoprotein A1 levels;Triglyceride levels;Triglyceride levels in small VLDL;Triglyceride levels in small HDL;Free cholesterol to total lipids ratio in small VLDL;Phospholipids to total lipids ratio in small VLDL;Triglyceride levels (UKB data field 30870);Phospholipid levels in large HDL;Cholesterol to total lipids ratio in large HDL;Ratio of triglycerides to phosphoglycerides;Triglycerides to total lipids ratio in large HDL;Triglycerides to total lipids ratio in small HDL;Cholesterol to total lipids ratio in very large VLDL	Adipose;Muscle Skeletal	2	FALSE	TRUE	TRUE	FALSE	FALSE	FALSE	TRUE	FALSE	FALSE	TRUE	FALSE	FALSE	FALSE	FALSE	FALSE	FALSE	FALSE	FALSE	FALSE	FALSE	FALSE	FALSE	FALSE	FALSE	FALSE
PDE3A-D016491	PDE3A	D016491	Peripheral Vascular Diseases	Phase III		Phase III	TRUE	TRUE	TRUE	FALSE	FALSE	FALSE	unsupported target	cardiovascular	FALSE	FALSE	FALSE	FALSE		0				0	FALSE	FALSE	FALSE	FALSE	FALSE	FALSE	FALSE	FALSE	FALSE	FALSE	FALSE	FALSE	FALSE	FALSE	FALSE	FALSE	FALSE	FALSE	FALSE	FALSE	FALSE	FALSE	FALSE	FALSE	FALSE
PDE3A-D020521	PDE3A	D020521	Stroke	Phase III		Phase III	TRUE	TRUE	TRUE	FALSE	FALSE	TRUE	genetically supported target	neurology, cardiovascular	FALSE	FALSE	FALSE	FALSE		0				0	FALSE	FALSE	FALSE	FALSE	FALSE	FALSE	FALSE	FALSE	FALSE	FALSE	FALSE	FALSE	FALSE	FALSE	FALSE	FALSE	FALSE	FALSE	FALSE	FALSE	FALSE	FALSE	FALSE	FALSE	FALSE
PDE3A-D029424	PDE3A	D029424	Pulmonary Disease, Chronic Obstructive		Phase III	Phase III	TRUE	TRUE	TRUE		FALSE	TRUE	genetically supported target	respiratory	FALSE	FALSE	FALSE	FALSE		0				0	FALSE	FALSE	TRUE	FALSE	FALSE	FALSE	FALSE	FALSE	FALSE	FALSE	FALSE	FALSE	FALSE	FALSE	FALSE	FALSE	FALSE	FALSE	FALSE	FALSE	FALSE	FALSE	FALSE	FALSE	FALSE
PDE3A-D048909	PDE3A	D048909	Diabetes Complications	Preclinical		Preclinical	FALSE				FALSE	FALSE	unsupported target	endocrine	FALSE	FALSE	FALSE	FALSE		0				0	FALSE	FALSE	FALSE	FALSE	FALSE	FALSE	FALSE	FALSE	FALSE	FALSE	FALSE	FALSE	FALSE	FALSE	FALSE	FALSE	FALSE	FALSE	FALSE	FALSE	FALSE	FALSE	FALSE	FALSE	FALSE
PDE3A-D050197	PDE3A	D050197	Atherosclerosis	Phase II		Phase II	TRUE	TRUE	FALSE		FALSE	TRUE	genetically supported target	cardiovascular	FALSE	FALSE	FALSE	FALSE		0				0	FALSE	FALSE	FALSE	FALSE	FALSE	FALSE	FALSE	FALSE	FALSE	FALSE	FALSE	FALSE	FALSE	FALSE	FALSE	FALSE	FALSE	FALSE	FALSE	FALSE	FALSE	FALSE	FALSE	FALSE	FALSE
PDE3A-D054990	PDE3A	D054990	Idiopathic Pulmonary Fibrosis		Phase II	Phase II	TRUE	TRUE			FALSE	FALSE	unsupported target	respiratory	FALSE	FALSE	FALSE	FALSE		0				0	FALSE	FALSE	FALSE	FALSE	FALSE	FALSE	FALSE	FALSE	FALSE	FALSE	FALSE	FALSE	FALSE	FALSE	FALSE	FALSE	FALSE	FALSE	FALSE	FALSE	FALSE	FALSE	FALSE	FALSE	FALSE
PDE3A-D065626	PDE3A	D065626	Non-alcoholic Fatty Liver Disease		Phase II	Phase II	TRUE	TRUE			FALSE	FALSE	unsupported target	digestive	FALSE	FALSE	FALSE	FALSE		0				0	FALSE	FALSE	FALSE	FALSE	FALSE	FALSE	FALSE	FALSE	FALSE	FALSE	FALSE	FALSE	FALSE	FALSE	FALSE	FALSE	FALSE	FALSE	FALSE	FALSE	FALSE	FALSE	FALSE	FALSE	FALSE
PDE4A-D000086382	PDE4A	D000086382	COVID-19		Phase II	Phase II	TRUE	TRUE			FALSE	FALSE	unsupported target	infection, respiratory	TRUE	TRUE	FALSE	FALSE		2	ebi-a-GCST010783;ebi-a-GCST011075	COVID-19 (very severe respiratory confirmed vs population) RELEASE 4;COVID-19 (very severe respiratory confirmed vs population) RELEASE 5	Brain/nervous system	1	FALSE	TRUE	TRUE	TRUE	FALSE	FALSE	FALSE	FALSE	FALSE	FALSE	FALSE	FALSE	FALSE	FALSE	FALSE	FALSE	FALSE	FALSE	FALSE	FALSE	FALSE	FALSE	FALSE	FALSE	FALSE
PDE4A-D000544	PDE4A	D000544	Alzheimer Disease		Preclinical	Preclinical					FALSE	FALSE	unsupported target	neurology, psychiatry	FALSE	FALSE	FALSE	FALSE		0				0	FALSE	FALSE	FALSE	FALSE	FALSE	FALSE	FALSE	FALSE	FALSE	FALSE	FALSE	FALSE	FALSE	FALSE	FALSE	FALSE	FALSE	FALSE	FALSE	FALSE	FALSE	FALSE	FALSE	FALSE	FALSE
PDE4A-D001008	PDE4A	D001008	Anxiety Disorders	Phase I		Phase I	TRUE	FALSE			FALSE	FALSE	unsupported target	psychiatry	FALSE	FALSE	FALSE	FALSE		0				0	FALSE	FALSE	FALSE	FALSE	FALSE	FALSE	FALSE	FALSE	FALSE	FALSE	FALSE	FALSE	FALSE	FALSE	FALSE	FALSE	FALSE	FALSE	FALSE	FALSE	FALSE	FALSE	FALSE	FALSE	FALSE
PDE4A-D001168	PDE4A	D001168	Arthritis	Phase I		Phase I	TRUE	FALSE			FALSE	FALSE	unsupported target	musculoskeletal	FALSE	FALSE	FALSE	FALSE		0				0	FALSE	FALSE	FALSE	FALSE	FALSE	FALSE	FALSE	FALSE	FALSE	FALSE	FALSE	FALSE	FALSE	FALSE	FALSE	FALSE	FALSE	FALSE	FALSE	FALSE	FALSE	FALSE	FALSE	FALSE	FALSE
PDE4A-D001172	PDE4A	D001172	Arthritis, Rheumatoid	Phase II		Phase II	TRUE	TRUE	FALSE		FALSE	FALSE	unsupported target	musculoskeletal, dermatology, immune	TRUE	TRUE	FALSE	FALSE		1	ebi-a-GCST90018910	Rheumatoid arthritis	Brain/nervous system	1	FALSE	TRUE	TRUE	TRUE	FALSE	FALSE	FALSE	FALSE	FALSE	FALSE	FALSE	FALSE	FALSE	FALSE	FALSE	FALSE	FALSE	FALSE	FALSE	FALSE	FALSE	FALSE	FALSE	FALSE	FALSE
PDE4A-D001249	PDE4A	D001249	Asthma		Phase II	Phase II	TRUE	TRUE			FALSE	FALSE	unsupported target	respiratory, immune	TRUE	TRUE	FALSE	FALSE		1	ebi-a-GCST90029026	Lung function (FEV1/FVC)	Brain/nervous system	1	FALSE	TRUE	FALSE	TRUE	FALSE	FALSE	FALSE	FALSE	FALSE	FALSE	FALSE	FALSE	FALSE	FALSE	FALSE	FALSE	FALSE	FALSE	FALSE	FALSE	FALSE	FALSE	FALSE	FALSE	FALSE
PDE4A-D001327	PDE4A	D001327	Autoimmune Diseases	Phase I		Phase I	TRUE	FALSE			FALSE	FALSE	unsupported target	immune	TRUE	TRUE	FALSE	FALSE		1	ebi-a-GCST90029015	Autoimmune traits	Brain/nervous system	1	FALSE	TRUE	FALSE	TRUE	FALSE	FALSE	FALSE	FALSE	FALSE	FALSE	FALSE	FALSE	FALSE	FALSE	FALSE	FALSE	FALSE	FALSE	FALSE	FALSE	FALSE	FALSE	FALSE	FALSE	FALSE
PDE4A-D001528	PDE4A	D001528	Behcet Syndrome	Launched	Launched	Launched	TRUE	TRUE	TRUE	TRUE	TRUE	FALSE	unsupported target	ophthalmology, cardiovascular, congenital, dermatology	FALSE	FALSE	FALSE	FALSE		0				0	FALSE	FALSE	FALSE	FALSE	FALSE	FALSE	FALSE	FALSE	FALSE	FALSE	FALSE	FALSE	FALSE	FALSE	FALSE	FALSE	FALSE	FALSE	FALSE	FALSE	FALSE	FALSE	FALSE	FALSE	FALSE
PDE4A-D001850	PDE4A	D001850	Bone Diseases, Infectious	Phase I		Phase I	TRUE	FALSE			FALSE	FALSE	unsupported target	infection, musculoskeletal	FALSE	FALSE	FALSE	FALSE		0				0	FALSE	FALSE	FALSE	FALSE	FALSE	FALSE	FALSE	FALSE	FALSE	FALSE	FALSE	FALSE	FALSE	FALSE	FALSE	FALSE	FALSE	FALSE	FALSE	FALSE	FALSE	FALSE	FALSE	FALSE	FALSE
PDE4A-D003093	PDE4A	D003093	Colitis, Ulcerative		Phase II	Phase II	TRUE	TRUE			FALSE	FALSE	unsupported target	digestive	FALSE	FALSE	FALSE	FALSE		0				0	FALSE	FALSE	FALSE	FALSE	FALSE	FALSE	FALSE	FALSE	FALSE	FALSE	FALSE	FALSE	FALSE	FALSE	FALSE	FALSE	FALSE	FALSE	FALSE	FALSE	FALSE	FALSE	FALSE	FALSE	FALSE
PDE4A-D003424	PDE4A	D003424	Crohn Disease		Preclinical	Preclinical					FALSE	FALSE	unsupported target	digestive	FALSE	FALSE	FALSE	FALSE		0				0	FALSE	FALSE	FALSE	FALSE	FALSE	FALSE	FALSE	FALSE	FALSE	FALSE	FALSE	FALSE	FALSE	FALSE	FALSE	FALSE	FALSE	FALSE	FALSE	FALSE	FALSE	FALSE	FALSE	FALSE	FALSE
PDE4A-D003863	PDE4A	D003863	Depression	Phase I		Phase I	TRUE	FALSE			FALSE	FALSE	unsupported target	psychiatry	FALSE	FALSE	FALSE	FALSE		0				0	FALSE	FALSE	FALSE	FALSE	FALSE	FALSE	FALSE	FALSE	FALSE	FALSE	FALSE	FALSE	FALSE	FALSE	FALSE	FALSE	FALSE	FALSE	FALSE	FALSE	FALSE	FALSE	FALSE	FALSE	FALSE
PDE4A-D003865	PDE4A	D003865	Depressive Disorder, Major	Phase I		Phase I	TRUE	FALSE			FALSE	FALSE	unsupported target	psychiatry	FALSE	FALSE	FALSE	FALSE		0				0	FALSE	FALSE	FALSE	FALSE	FALSE	FALSE	FALSE	FALSE	FALSE	FALSE	FALSE	FALSE	FALSE	FALSE	FALSE	FALSE	FALSE	FALSE	FALSE	FALSE	FALSE	FALSE	FALSE	FALSE	FALSE
PDE4A-D003876	PDE4A	D003876	Dermatitis, Atopic	Launched	Launched	Launched	TRUE	TRUE	TRUE	TRUE	TRUE	FALSE	unsupported target	congenital, dermatology, immune	FALSE	FALSE	FALSE	FALSE		0				0	FALSE	FALSE	FALSE	FALSE	FALSE	FALSE	FALSE	FALSE	FALSE	FALSE	FALSE	FALSE	FALSE	FALSE	FALSE	FALSE	FALSE	FALSE	FALSE	FALSE	FALSE	FALSE	FALSE	FALSE	FALSE
PDE4A-D003877	PDE4A	D003877	Dermatitis, Contact	Phase II		Phase II	TRUE	TRUE	FALSE		FALSE	FALSE	unsupported target	dermatology	FALSE	FALSE	FALSE	FALSE		0				0	FALSE	FALSE	FALSE	FALSE	FALSE	FALSE	FALSE	FALSE	FALSE	FALSE	FALSE	FALSE	FALSE	FALSE	FALSE	FALSE	FALSE	FALSE	FALSE	FALSE	FALSE	FALSE	FALSE	FALSE	FALSE
PDE4A-D003920	PDE4A	D003920	Diabetes Mellitus	Phase I		Phase I	TRUE	FALSE			FALSE	FALSE	unsupported target	metabolic, endocrine	FALSE	FALSE	FALSE	FALSE		0				0	FALSE	FALSE	FALSE	FALSE	FALSE	FALSE	FALSE	FALSE	FALSE	FALSE	FALSE	FALSE	FALSE	FALSE	FALSE	FALSE	FALSE	FALSE	FALSE	FALSE	FALSE	FALSE	FALSE	FALSE	FALSE
PDE4A-D003924	PDE4A	D003924	Diabetes Mellitus, Type 2	Phase I		Phase I	TRUE	FALSE			FALSE	FALSE	unsupported target	metabolic, endocrine	FALSE	FALSE	FALSE	FALSE		0				0	FALSE	FALSE	FALSE	FALSE	FALSE	FALSE	FALSE	FALSE	FALSE	FALSE	FALSE	FALSE	FALSE	FALSE	FALSE	FALSE	FALSE	FALSE	FALSE	FALSE	FALSE	FALSE	FALSE	FALSE	FALSE
PDE4A-D003928	PDE4A	D003928	Diabetic Nephropathies	Phase I		Phase I	TRUE	FALSE			FALSE	FALSE	unsupported target	endocrine	FALSE	FALSE	FALSE	FALSE		0				0	FALSE	FALSE	FALSE	FALSE	FALSE	FALSE	FALSE	FALSE	FALSE	FALSE	FALSE	FALSE	FALSE	FALSE	FALSE	FALSE	FALSE	FALSE	FALSE	FALSE	FALSE	FALSE	FALSE	FALSE	FALSE
PDE4A-D004427	PDE4A	D004427	Ear Diseases	Preclinical		Preclinical	FALSE				FALSE	FALSE	unsupported target	other	FALSE	FALSE	FALSE	FALSE		0				0	FALSE	FALSE	FALSE	FALSE	FALSE	FALSE	FALSE	FALSE	FALSE	FALSE	FALSE	FALSE	FALSE	FALSE	FALSE	FALSE	FALSE	FALSE	FALSE	FALSE	FALSE	FALSE	FALSE	FALSE	FALSE
PDE4A-D004485	PDE4A	D004485	Eczema	Phase II		Phase II	TRUE	TRUE	FALSE		FALSE	FALSE	unsupported target	dermatology	FALSE	FALSE	FALSE	FALSE		0				0	FALSE	FALSE	FALSE	FALSE	FALSE	FALSE	FALSE	FALSE	FALSE	FALSE	FALSE	FALSE	FALSE	FALSE	FALSE	FALSE	FALSE	FALSE	FALSE	FALSE	FALSE	FALSE	FALSE	FALSE	FALSE
PDE4A-D006255	PDE4A	D006255	Rhinitis, Allergic, Seasonal		Phase II	Phase II	TRUE	TRUE			FALSE	FALSE	unsupported target	respiratory, immune	FALSE	FALSE	FALSE	FALSE		0				0	FALSE	FALSE	FALSE	FALSE	FALSE	FALSE	FALSE	FALSE	FALSE	FALSE	FALSE	FALSE	FALSE	FALSE	FALSE	FALSE	FALSE	FALSE	FALSE	FALSE	FALSE	FALSE	FALSE	FALSE	FALSE
PDE4A-D006519	PDE4A	D006519	Hepatitis, Alcoholic	Preclinical		Preclinical	FALSE				FALSE	FALSE	unsupported target	digestive	FALSE	FALSE	FALSE	FALSE		0				0	FALSE	FALSE	FALSE	FALSE	FALSE	FALSE	FALSE	FALSE	FALSE	FALSE	FALSE	FALSE	FALSE	FALSE	FALSE	FALSE	FALSE	FALSE	FALSE	FALSE	FALSE	FALSE	FALSE	FALSE	FALSE
PDE4A-D006937	PDE4A	D006937	Hypercholesterolemia		Preclinical	Preclinical					FALSE	FALSE	unsupported target	metabolic	TRUE	FALSE	TRUE	FALSE		5	ebi-a-GCST90025953;ebi-a-GCST90025957;ebi-a-GCST90029021;ebi-a-GCST90092810;ebi-a-GCST90014014	Total cholesterol levels;Triglyceride levels;High cholesterol;Ratio of apolipoprotein B to apolipoprotein A1 levels;Triglyceride levels (UKB data field 30870)	Adipose	1	FALSE	TRUE	TRUE	FALSE	FALSE	FALSE	FALSE	FALSE	FALSE	TRUE	FALSE	FALSE	FALSE	FALSE	FALSE	FALSE	FALSE	FALSE	FALSE	FALSE	FALSE	FALSE	FALSE	FALSE	FALSE
PDE4A-D006949	PDE4A	D006949	Hyperlipidemias		Preclinical	Preclinical					FALSE	FALSE	unsupported target	metabolic	TRUE	FALSE	TRUE	FALSE		5	ebi-a-GCST90025953;ebi-a-GCST90025957;ebi-a-GCST90029021;ebi-a-GCST90092810;ebi-a-GCST90014014	Total cholesterol levels;Triglyceride levels;High cholesterol;Ratio of apolipoprotein B to apolipoprotein A1 levels;Triglyceride levels (UKB data field 30870)	Adipose	1	FALSE	TRUE	TRUE	FALSE	FALSE	FALSE	FALSE	FALSE	FALSE	TRUE	FALSE	FALSE	FALSE	FALSE	FALSE	FALSE	FALSE	FALSE	FALSE	FALSE	FALSE	FALSE	FALSE	FALSE	FALSE
PDE4A-D007172	PDE4A	D007172	Erectile Dysfunction	Preclinical		Preclinical	FALSE				FALSE	FALSE	unsupported target	psychiatry	FALSE	FALSE	FALSE	FALSE		0				0	FALSE	FALSE	FALSE	FALSE	FALSE	FALSE	FALSE	FALSE	FALSE	FALSE	FALSE	FALSE	FALSE	FALSE	FALSE	FALSE	FALSE	FALSE	FALSE	FALSE	FALSE	FALSE	FALSE	FALSE	FALSE
PDE4A-D007249	PDE4A	D007249	Inflammation	Phase I		Phase I	TRUE	FALSE			FALSE	FALSE	unsupported target	signs/symptoms	FALSE	FALSE	FALSE	FALSE		0				0	FALSE	FALSE	FALSE	FALSE	FALSE	FALSE	FALSE	FALSE	FALSE	FALSE	FALSE	FALSE	FALSE	FALSE	FALSE	FALSE	FALSE	FALSE	FALSE	FALSE	FALSE	FALSE	FALSE	FALSE	FALSE
PDE4A-D007676	PDE4A	D007676	Kidney Failure, Chronic	Preclinical		Preclinical	FALSE				FALSE	FALSE	unsupported target	other	TRUE	FALSE	TRUE	FALSE		2	ebi-a-GCST90018979;ebi-a-GCST90014001	Serum creatinine levels;Creatinine levels (UKB data field 30700)	Brain/nervous system;Kidney	2	FALSE	TRUE	TRUE	TRUE	FALSE	TRUE	FALSE	FALSE	FALSE	FALSE	FALSE	FALSE	FALSE	FALSE	FALSE	FALSE	FALSE	FALSE	FALSE	FALSE	FALSE	FALSE	FALSE	FALSE	FALSE
PDE4A-D009103	PDE4A	D009103	Multiple Sclerosis	Phase II		Phase II	TRUE	TRUE	FALSE		FALSE	FALSE	unsupported target	neurology, immune	FALSE	FALSE	FALSE	FALSE		0				0	FALSE	FALSE	FALSE	FALSE	FALSE	FALSE	FALSE	FALSE	FALSE	FALSE	FALSE	FALSE	FALSE	FALSE	FALSE	FALSE	FALSE	FALSE	FALSE	FALSE	FALSE	FALSE	FALSE	FALSE	FALSE
PDE4A-D009369	PDE4A	D009369	Neoplasms	Preclinical		Preclinical	FALSE				FALSE	FALSE	unsupported target	oncology	FALSE	FALSE	FALSE	FALSE		0				0	FALSE	FALSE	FALSE	FALSE	FALSE	FALSE	FALSE	FALSE	FALSE	FALSE	FALSE	FALSE	FALSE	FALSE	FALSE	FALSE	FALSE	FALSE	FALSE	FALSE	FALSE	FALSE	FALSE	FALSE	FALSE
PDE4A-D009503	PDE4A	D009503	Neutropenia	Preclinical		Preclinical	FALSE				FALSE	FALSE	unsupported target	hematology	FALSE	FALSE	FALSE	FALSE		0				0	FALSE	FALSE	FALSE	FALSE	FALSE	FALSE	FALSE	FALSE	FALSE	FALSE	FALSE	FALSE	FALSE	FALSE	FALSE	FALSE	FALSE	FALSE	FALSE	FALSE	FALSE	FALSE	FALSE	FALSE	FALSE
PDE4A-D010003	PDE4A	D010003	Osteoarthritis	Phase II		Phase II	TRUE	TRUE	FALSE		FALSE	FALSE	unsupported target	musculoskeletal	FALSE	FALSE	FALSE	FALSE		0				0	FALSE	FALSE	FALSE	FALSE	FALSE	FALSE	FALSE	FALSE	FALSE	FALSE	FALSE	FALSE	FALSE	FALSE	FALSE	FALSE	FALSE	FALSE	FALSE	FALSE	FALSE	FALSE	FALSE	FALSE	FALSE
PDE4A-D010300	PDE4A	D010300	Parkinson Disease	Phase I		Phase I	TRUE	FALSE			FALSE	FALSE	unsupported target	neurology	FALSE	FALSE	FALSE	FALSE		0				0	FALSE	FALSE	FALSE	FALSE	FALSE	FALSE	FALSE	FALSE	FALSE	FALSE	FALSE	FALSE	FALSE	FALSE	FALSE	FALSE	FALSE	FALSE	FALSE	FALSE	FALSE	FALSE	FALSE	FALSE	FALSE
PDE4A-D011014	PDE4A	D011014	Pneumonia		Phase I	Phase I	TRUE				FALSE	FALSE	unsupported target	infection, respiratory	FALSE	FALSE	FALSE	FALSE		0				0	FALSE	FALSE	FALSE	FALSE	FALSE	FALSE	FALSE	FALSE	FALSE	FALSE	FALSE	FALSE	FALSE	FALSE	FALSE	FALSE	FALSE	FALSE	FALSE	FALSE	FALSE	FALSE	FALSE	FALSE	FALSE
PDE4A-D011565	PDE4A	D011565	Psoriasis	Launched	Launched	Launched	TRUE	TRUE	TRUE	TRUE	TRUE	FALSE	unsupported target	dermatology	TRUE	TRUE	FALSE	FALSE		3	ebi-a-GCST90018907;ebi-a-GCST90019016;ukb-b-10537	Psoriasis vulgaris;Psoriasis;Non-cancer illness code, self-reported: psoriasis	Brain/nervous system	1	FALSE	TRUE	TRUE	TRUE	FALSE	FALSE	FALSE	FALSE	FALSE	FALSE	FALSE	FALSE	FALSE	FALSE	FALSE	FALSE	FALSE	FALSE	FALSE	FALSE	FALSE	FALSE	FALSE	FALSE	FALSE
PDE4A-D012120	PDE4A	D012120	Respiration Disorders	Phase II		Phase II	TRUE	TRUE	FALSE		FALSE	FALSE	unsupported target	respiratory	FALSE	FALSE	FALSE	FALSE		0				0	FALSE	FALSE	FALSE	FALSE	FALSE	FALSE	FALSE	FALSE	FALSE	FALSE	FALSE	FALSE	FALSE	FALSE	FALSE	FALSE	FALSE	FALSE	FALSE	FALSE	FALSE	FALSE	FALSE	FALSE	FALSE
PDE4A-D012507	PDE4A	D012507	Sarcoidosis	Phase I		Phase I	TRUE	FALSE			FALSE	FALSE	unsupported target	hematology	FALSE	FALSE	FALSE	FALSE		0				0	FALSE	FALSE	FALSE	FALSE	FALSE	FALSE	FALSE	FALSE	FALSE	FALSE	FALSE	FALSE	FALSE	FALSE	FALSE	FALSE	FALSE	FALSE	FALSE	FALSE	FALSE	FALSE	FALSE	FALSE	FALSE
PDE4A-D012628	PDE4A	D012628	Dermatitis, Seborrheic		Phase III	Phase III	TRUE	TRUE	TRUE		FALSE	FALSE	unsupported target	dermatology	TRUE	TRUE	FALSE	FALSE		3	ebi-a-GCST90018907;ebi-a-GCST90019016;ukb-b-10537	Psoriasis vulgaris;Psoriasis;Non-cancer illness code, self-reported: psoriasis	Brain/nervous system	1	FALSE	TRUE	TRUE	TRUE	FALSE	FALSE	FALSE	FALSE	FALSE	FALSE	FALSE	FALSE	FALSE	FALSE	FALSE	FALSE	FALSE	FALSE	FALSE	FALSE	FALSE	FALSE	FALSE	FALSE	FALSE
PDE4A-D012874	PDE4A	D012874	Skin Diseases, Infectious		Phase II	Phase II	TRUE	TRUE			FALSE	FALSE	unsupported target	infection, dermatology	FALSE	FALSE	FALSE	FALSE		0				0	FALSE	FALSE	FALSE	FALSE	FALSE	FALSE	FALSE	FALSE	FALSE	FALSE	FALSE	FALSE	FALSE	FALSE	FALSE	FALSE	FALSE	FALSE	FALSE	FALSE	FALSE	FALSE	FALSE	FALSE	FALSE
PDE4A-D013167	PDE4A	D013167	Spondylitis, Ankylosing		Phase III	Phase III	TRUE	TRUE	TRUE		FALSE	FALSE	unsupported target	musculoskeletal	FALSE	FALSE	FALSE	FALSE		0				0	FALSE	FALSE	FALSE	FALSE	FALSE	FALSE	FALSE	FALSE	FALSE	FALSE	FALSE	FALSE	FALSE	FALSE	FALSE	FALSE	FALSE	FALSE	FALSE	FALSE	FALSE	FALSE	FALSE	FALSE	FALSE
PDE4A-D014376	PDE4A	D014376	Tuberculosis	Phase II		Phase II	TRUE	TRUE	FALSE		FALSE	FALSE	unsupported target	infection	FALSE	FALSE	FALSE	FALSE		0				0	FALSE	FALSE	FALSE	FALSE	FALSE	FALSE	FALSE	FALSE	FALSE	FALSE	FALSE	FALSE	FALSE	FALSE	FALSE	FALSE	FALSE	FALSE	FALSE	FALSE	FALSE	FALSE	FALSE	FALSE	FALSE
PDE4A-D014549	PDE4A	D014549	Urinary Incontinence	Phase II		Phase II	TRUE	TRUE	FALSE		FALSE	FALSE	unsupported target	signs/symptoms	FALSE	FALSE	FALSE	FALSE		0				0	FALSE	FALSE	FALSE	FALSE	FALSE	FALSE	FALSE	FALSE	FALSE	FALSE	FALSE	FALSE	FALSE	FALSE	FALSE	FALSE	FALSE	FALSE	FALSE	FALSE	FALSE	FALSE	FALSE	FALSE	FALSE
PDE4A-D015212	PDE4A	D015212	Inflammatory Bowel Diseases	Phase I		Phase I	TRUE	FALSE			FALSE	FALSE	unsupported target	digestive	FALSE	FALSE	FALSE	FALSE		0				0	FALSE	FALSE	FALSE	FALSE	FALSE	FALSE	FALSE	FALSE	FALSE	FALSE	FALSE	FALSE	FALSE	FALSE	FALSE	FALSE	FALSE	FALSE	FALSE	FALSE	FALSE	FALSE	FALSE	FALSE	FALSE
PDE4A-D015228	PDE4A	D015228	Hypertriglyceridemia		Phase II	Phase II	TRUE	TRUE			FALSE	FALSE	unsupported target	metabolic	TRUE	FALSE	TRUE	FALSE		5	ebi-a-GCST90025953;ebi-a-GCST90025957;ebi-a-GCST90029021;ebi-a-GCST90092810;ebi-a-GCST90014014	Total cholesterol levels;Triglyceride levels;High cholesterol;Ratio of apolipoprotein B to apolipoprotein A1 levels;Triglyceride levels (UKB data field 30870)	Adipose	1	FALSE	TRUE	TRUE	FALSE	FALSE	FALSE	FALSE	FALSE	FALSE	TRUE	FALSE	FALSE	FALSE	FALSE	FALSE	FALSE	FALSE	FALSE	FALSE	FALSE	FALSE	FALSE	FALSE	FALSE	FALSE
PDE4A-D015535	PDE4A	D015535	Arthritis, Psoriatic	Launched	Launched	Launched	TRUE	TRUE	TRUE	TRUE	TRUE	FALSE	unsupported target	musculoskeletal, dermatology	TRUE	TRUE	FALSE	FALSE		3	ebi-a-GCST90018907;ebi-a-GCST90019016;ukb-b-10537	Psoriasis vulgaris;Psoriasis;Non-cancer illness code, self-reported: psoriasis	Brain/nervous system	1	FALSE	TRUE	TRUE	TRUE	FALSE	FALSE	FALSE	FALSE	FALSE	FALSE	FALSE	FALSE	FALSE	FALSE	FALSE	FALSE	FALSE	FALSE	FALSE	FALSE	FALSE	FALSE	FALSE	FALSE	FALSE
PDE4A-D015817	PDE4A	D015817	Eye Infections	Preclinical		Preclinical	FALSE				FALSE	FALSE	unsupported target	infection, ophthalmology	FALSE	FALSE	FALSE	FALSE		0				0	FALSE	FALSE	FALSE	FALSE	FALSE	FALSE	FALSE	FALSE	FALSE	FALSE	FALSE	FALSE	FALSE	FALSE	FALSE	FALSE	FALSE	FALSE	FALSE	FALSE	FALSE	FALSE	FALSE	FALSE	FALSE
PDE4A-D029424	PDE4A	D029424	Pulmonary Disease, Chronic Obstructive		Phase III	Phase III	TRUE	TRUE	TRUE		FALSE	FALSE	unsupported target	respiratory	TRUE	TRUE	FALSE	FALSE		1	ebi-a-GCST90029026	Lung function (FEV1/FVC)	Brain/nervous system	1	FALSE	TRUE	FALSE	TRUE	FALSE	FALSE	FALSE	FALSE	FALSE	FALSE	FALSE	FALSE	FALSE	FALSE	FALSE	FALSE	FALSE	FALSE	FALSE	FALSE	FALSE	FALSE	FALSE	FALSE	FALSE
PDE4A-D029481	PDE4A	D029481	Bronchitis, Chronic		Phase III	Phase III	TRUE	TRUE	TRUE		FALSE	FALSE	unsupported target	infection, respiratory	FALSE	FALSE	FALSE	FALSE		0				0	FALSE	FALSE	FALSE	FALSE	FALSE	FALSE	FALSE	FALSE	FALSE	FALSE	FALSE	FALSE	FALSE	FALSE	FALSE	FALSE	FALSE	FALSE	FALSE	FALSE	FALSE	FALSE	FALSE	FALSE	FALSE
PDE4A-D053201	PDE4A	D053201	Urinary Bladder, Overactive	Phase II		Phase II	TRUE	TRUE	FALSE		FALSE	FALSE	unsupported target	signs/symptoms	FALSE	FALSE	FALSE	FALSE		0				0	FALSE	FALSE	FALSE	FALSE	FALSE	FALSE	FALSE	FALSE	FALSE	FALSE	FALSE	FALSE	FALSE	FALSE	FALSE	FALSE	FALSE	FALSE	FALSE	FALSE	FALSE	FALSE	FALSE	FALSE	FALSE
PDE4A-D054990	PDE4A	D054990	Idiopathic Pulmonary Fibrosis		Phase II	Phase II	TRUE	TRUE			FALSE	FALSE	unsupported target	respiratory	FALSE	FALSE	FALSE	FALSE		0				0	FALSE	FALSE	FALSE	FALSE	FALSE	FALSE	FALSE	FALSE	FALSE	FALSE	FALSE	FALSE	FALSE	FALSE	FALSE	FALSE	FALSE	FALSE	FALSE	FALSE	FALSE	FALSE	FALSE	FALSE	FALSE
PDE4A-D065626	PDE4A	D065626	Non-alcoholic Fatty Liver Disease		Phase II	Phase II	TRUE	TRUE			FALSE	FALSE	unsupported target	digestive	FALSE	FALSE	FALSE	FALSE		0				0	FALSE	FALSE	FALSE	FALSE	FALSE	FALSE	FALSE	FALSE	FALSE	FALSE	FALSE	FALSE	FALSE	FALSE	FALSE	FALSE	FALSE	FALSE	FALSE	FALSE	FALSE	FALSE	FALSE	FALSE	FALSE
PDE4A-D065631	PDE4A	D065631	Rhinitis, Allergic	Phase II		Phase II	TRUE	TRUE	FALSE		FALSE	FALSE	unsupported target	respiratory, immune	TRUE	TRUE	FALSE	FALSE		1	ebi-a-GCST90029026	Lung function (FEV1/FVC)	Brain/nervous system	1	FALSE	TRUE	FALSE	TRUE	FALSE	FALSE	FALSE	FALSE	FALSE	FALSE	FALSE	FALSE	FALSE	FALSE	FALSE	FALSE	FALSE	FALSE	FALSE	FALSE	FALSE	FALSE	FALSE	FALSE	FALSE
PDE4B-D000086382	PDE4B	D000086382	COVID-19		Phase II	Phase II	TRUE	TRUE			FALSE	FALSE	unsupported target	infection, respiratory	FALSE	FALSE	FALSE	FALSE		0				0	FALSE	FALSE	FALSE	FALSE	FALSE	FALSE	FALSE	FALSE	FALSE	FALSE	FALSE	FALSE	FALSE	FALSE	FALSE	FALSE	FALSE	FALSE	FALSE	FALSE	FALSE	FALSE	FALSE	FALSE	FALSE
PDE4B-D000544	PDE4B	D000544	Alzheimer Disease		Preclinical	Preclinical					FALSE	FALSE	unsupported target	neurology, psychiatry	FALSE	FALSE	FALSE	FALSE		0				0	FALSE	FALSE	FALSE	FALSE	FALSE	FALSE	FALSE	FALSE	FALSE	FALSE	FALSE	FALSE	FALSE	FALSE	FALSE	FALSE	FALSE	FALSE	FALSE	FALSE	FALSE	FALSE	FALSE	FALSE	FALSE
PDE4B-D000690	PDE4B	D000690	Amyotrophic Lateral Sclerosis	Phase II		Phase II	TRUE	TRUE	FALSE		FALSE	FALSE	unsupported target	neurology, metabolic	FALSE	FALSE	FALSE	FALSE		0				0	FALSE	FALSE	FALSE	FALSE	FALSE	FALSE	FALSE	FALSE	FALSE	FALSE	FALSE	FALSE	FALSE	FALSE	FALSE	FALSE	FALSE	FALSE	FALSE	FALSE	FALSE	FALSE	FALSE	FALSE	FALSE
PDE4B-D001008	PDE4B	D001008	Anxiety Disorders	Phase I		Phase I	TRUE	FALSE			FALSE	FALSE	unsupported target	psychiatry	FALSE	FALSE	FALSE	FALSE		0				0	FALSE	FALSE	FALSE	FALSE	FALSE	FALSE	FALSE	FALSE	FALSE	FALSE	FALSE	FALSE	FALSE	FALSE	FALSE	FALSE	FALSE	FALSE	FALSE	FALSE	FALSE	FALSE	FALSE	FALSE	FALSE
PDE4B-D001168	PDE4B	D001168	Arthritis	Phase I		Phase I	TRUE	FALSE			FALSE	FALSE	unsupported target	musculoskeletal	FALSE	FALSE	FALSE	FALSE		0				0	FALSE	FALSE	FALSE	FALSE	FALSE	FALSE	FALSE	FALSE	FALSE	FALSE	FALSE	FALSE	FALSE	FALSE	FALSE	FALSE	FALSE	FALSE	FALSE	FALSE	FALSE	FALSE	FALSE	FALSE	FALSE
PDE4B-D001172	PDE4B	D001172	Arthritis, Rheumatoid	Phase II		Phase II	TRUE	TRUE	FALSE		FALSE	FALSE	unsupported target	musculoskeletal, dermatology, immune	FALSE	FALSE	FALSE	FALSE		0				0	FALSE	FALSE	FALSE	FALSE	FALSE	FALSE	FALSE	FALSE	FALSE	FALSE	FALSE	FALSE	FALSE	FALSE	FALSE	FALSE	FALSE	FALSE	FALSE	FALSE	FALSE	FALSE	FALSE	FALSE	FALSE
PDE4B-D001249	PDE4B	D001249	Asthma		Phase II	Phase II	TRUE	TRUE			FALSE	FALSE	unsupported target	respiratory, immune	FALSE	FALSE	FALSE	FALSE		0				0	FALSE	FALSE	FALSE	FALSE	FALSE	FALSE	FALSE	FALSE	FALSE	FALSE	FALSE	FALSE	FALSE	FALSE	FALSE	FALSE	FALSE	FALSE	FALSE	FALSE	FALSE	FALSE	FALSE	FALSE	FALSE
PDE4B-D001327	PDE4B	D001327	Autoimmune Diseases	Phase I		Phase I	TRUE	FALSE			FALSE	FALSE	unsupported target	immune	FALSE	FALSE	FALSE	FALSE		0				0	FALSE	FALSE	FALSE	FALSE	FALSE	FALSE	FALSE	FALSE	FALSE	FALSE	FALSE	FALSE	FALSE	FALSE	FALSE	FALSE	FALSE	FALSE	FALSE	FALSE	FALSE	FALSE	FALSE	FALSE	FALSE
PDE4B-D001528	PDE4B	D001528	Behcet Syndrome	Launched	Launched	Launched	TRUE	TRUE	TRUE	TRUE	TRUE	FALSE	unsupported target	ophthalmology, cardiovascular, congenital, dermatology	FALSE	FALSE	FALSE	FALSE		0				0	FALSE	FALSE	FALSE	FALSE	FALSE	FALSE	FALSE	FALSE	FALSE	FALSE	FALSE	FALSE	FALSE	FALSE	FALSE	FALSE	FALSE	FALSE	FALSE	FALSE	FALSE	FALSE	FALSE	FALSE	FALSE
PDE4B-D003093	PDE4B	D003093	Colitis, Ulcerative	Phase II		Phase II	TRUE	TRUE	FALSE		FALSE	TRUE	genetically supported target	digestive	FALSE	FALSE	FALSE	FALSE		0				0	FALSE	FALSE	FALSE	FALSE	FALSE	FALSE	FALSE	FALSE	FALSE	FALSE	FALSE	FALSE	FALSE	FALSE	FALSE	FALSE	FALSE	FALSE	FALSE	FALSE	FALSE	FALSE	FALSE	FALSE	FALSE
PDE4B-D003424	PDE4B	D003424	Crohn Disease	Phase I		Phase I	TRUE	FALSE			FALSE	TRUE	genetically supported target	digestive	FALSE	FALSE	FALSE	FALSE		0				0	FALSE	FALSE	FALSE	FALSE	FALSE	FALSE	FALSE	FALSE	FALSE	FALSE	FALSE	FALSE	FALSE	FALSE	FALSE	FALSE	FALSE	FALSE	FALSE	FALSE	FALSE	FALSE	FALSE	FALSE	FALSE
PDE4B-D003863	PDE4B	D003863	Depression	Phase I		Phase I	TRUE	FALSE			FALSE	FALSE	unsupported target	psychiatry	FALSE	FALSE	FALSE	FALSE		0				0	FALSE	FALSE	FALSE	FALSE	FALSE	FALSE	FALSE	FALSE	FALSE	FALSE	FALSE	FALSE	FALSE	FALSE	FALSE	FALSE	FALSE	FALSE	FALSE	FALSE	FALSE	FALSE	FALSE	FALSE	FALSE
PDE4B-D003865	PDE4B	D003865	Depressive Disorder, Major		Preclinical	Preclinical					FALSE	FALSE	unsupported target	psychiatry	FALSE	FALSE	FALSE	FALSE		0				0	FALSE	FALSE	FALSE	FALSE	FALSE	FALSE	FALSE	FALSE	FALSE	FALSE	FALSE	FALSE	FALSE	FALSE	FALSE	FALSE	FALSE	FALSE	FALSE	FALSE	FALSE	FALSE	FALSE	FALSE	FALSE
PDE4B-D003876	PDE4B	D003876	Dermatitis, Atopic	Launched	Launched	Launched	TRUE	TRUE	TRUE	TRUE	TRUE	FALSE	unsupported target	congenital, dermatology, immune	FALSE	FALSE	FALSE	FALSE		0				0	FALSE	FALSE	FALSE	FALSE	FALSE	FALSE	FALSE	FALSE	FALSE	FALSE	FALSE	FALSE	FALSE	FALSE	FALSE	FALSE	FALSE	FALSE	FALSE	FALSE	FALSE	FALSE	FALSE	FALSE	FALSE
PDE4B-D003877	PDE4B	D003877	Dermatitis, Contact	Phase II		Phase II	TRUE	TRUE	FALSE		FALSE	FALSE	unsupported target	dermatology	FALSE	FALSE	FALSE	FALSE		0				0	FALSE	FALSE	FALSE	FALSE	FALSE	FALSE	FALSE	FALSE	FALSE	FALSE	FALSE	FALSE	FALSE	FALSE	FALSE	FALSE	FALSE	FALSE	FALSE	FALSE	FALSE	FALSE	FALSE	FALSE	FALSE
PDE4B-D003920	PDE4B	D003920	Diabetes Mellitus	Phase I		Phase I	TRUE	FALSE			FALSE	FALSE	unsupported target	metabolic, endocrine	FALSE	FALSE	FALSE	FALSE		0				0	FALSE	FALSE	FALSE	FALSE	FALSE	FALSE	FALSE	FALSE	FALSE	FALSE	FALSE	FALSE	FALSE	FALSE	FALSE	FALSE	FALSE	FALSE	FALSE	FALSE	FALSE	FALSE	FALSE	FALSE	FALSE
PDE4B-D003924	PDE4B	D003924	Diabetes Mellitus, Type 2	Phase I		Phase I	TRUE	FALSE			FALSE	FALSE	unsupported target	metabolic, endocrine	FALSE	FALSE	FALSE	FALSE		0				0	FALSE	FALSE	FALSE	FALSE	FALSE	FALSE	FALSE	FALSE	FALSE	FALSE	FALSE	FALSE	FALSE	FALSE	FALSE	FALSE	FALSE	FALSE	FALSE	FALSE	FALSE	FALSE	FALSE	FALSE	FALSE
PDE4B-D003928	PDE4B	D003928	Diabetic Nephropathies	Phase I		Phase I	TRUE	FALSE			FALSE	FALSE	unsupported target	endocrine	FALSE	FALSE	FALSE	FALSE		0				0	FALSE	FALSE	FALSE	FALSE	FALSE	FALSE	FALSE	FALSE	FALSE	FALSE	FALSE	FALSE	FALSE	FALSE	FALSE	FALSE	FALSE	FALSE	FALSE	FALSE	FALSE	FALSE	FALSE	FALSE	FALSE
PDE4B-D004485	PDE4B	D004485	Eczema	Phase II		Phase II	TRUE	TRUE	FALSE		FALSE	FALSE	unsupported target	dermatology	FALSE	FALSE	FALSE	FALSE		0				0	FALSE	FALSE	FALSE	FALSE	FALSE	FALSE	FALSE	FALSE	FALSE	FALSE	FALSE	FALSE	FALSE	FALSE	FALSE	FALSE	FALSE	FALSE	FALSE	FALSE	FALSE	FALSE	FALSE	FALSE	FALSE
PDE4B-D004827	PDE4B	D004827	Epilepsy	Phase II		Phase II	TRUE	TRUE	FALSE		FALSE	FALSE	unsupported target	neurology	FALSE	FALSE	FALSE	FALSE		0				0	FALSE	FALSE	FALSE	FALSE	FALSE	FALSE	FALSE	FALSE	FALSE	FALSE	FALSE	FALSE	FALSE	FALSE	FALSE	FALSE	FALSE	FALSE	FALSE	FALSE	FALSE	FALSE	FALSE	FALSE	FALSE
PDE4B-D006255	PDE4B	D006255	Rhinitis, Allergic, Seasonal		Phase II	Phase II	TRUE	TRUE			FALSE	FALSE	unsupported target	respiratory, immune	FALSE	FALSE	FALSE	FALSE		0				0	FALSE	FALSE	FALSE	FALSE	FALSE	FALSE	FALSE	FALSE	FALSE	FALSE	FALSE	FALSE	FALSE	FALSE	FALSE	FALSE	FALSE	FALSE	FALSE	FALSE	FALSE	FALSE	FALSE	FALSE	FALSE
PDE4B-D006519	PDE4B	D006519	Hepatitis, Alcoholic	Preclinical		Preclinical	FALSE				FALSE	TRUE	genetically supported target	digestive	FALSE	FALSE	FALSE	FALSE		0				0	FALSE	FALSE	FALSE	FALSE	FALSE	FALSE	FALSE	FALSE	FALSE	FALSE	FALSE	FALSE	FALSE	FALSE	FALSE	FALSE	FALSE	FALSE	FALSE	FALSE	FALSE	FALSE	FALSE	FALSE	FALSE
PDE4B-D006937	PDE4B	D006937	Hypercholesterolemia		Preclinical	Preclinical					FALSE	TRUE	genetically supported target	metabolic	FALSE	FALSE	FALSE	FALSE		0				0	FALSE	FALSE	FALSE	FALSE	FALSE	FALSE	FALSE	FALSE	FALSE	FALSE	FALSE	FALSE	FALSE	FALSE	FALSE	FALSE	FALSE	FALSE	FALSE	FALSE	FALSE	FALSE	FALSE	FALSE	FALSE
PDE4B-D006949	PDE4B	D006949	Hyperlipidemias		Preclinical	Preclinical					FALSE	TRUE	genetically supported target	metabolic	FALSE	FALSE	FALSE	FALSE		0				0	FALSE	FALSE	FALSE	FALSE	FALSE	FALSE	FALSE	FALSE	FALSE	FALSE	FALSE	FALSE	FALSE	FALSE	FALSE	FALSE	FALSE	FALSE	FALSE	FALSE	FALSE	FALSE	FALSE	FALSE	FALSE
PDE4B-D007172	PDE4B	D007172	Erectile Dysfunction	Preclinical		Preclinical	FALSE				FALSE	FALSE	unsupported target	psychiatry	FALSE	FALSE	FALSE	FALSE		0				0	FALSE	FALSE	FALSE	FALSE	FALSE	FALSE	FALSE	FALSE	FALSE	FALSE	FALSE	FALSE	FALSE	FALSE	FALSE	FALSE	FALSE	FALSE	FALSE	FALSE	FALSE	FALSE	FALSE	FALSE	FALSE
PDE4B-D007249	PDE4B	D007249	Inflammation	Preclinical		Preclinical	FALSE				FALSE	TRUE	genetically supported target	signs/symptoms	FALSE	FALSE	FALSE	FALSE		0				0	FALSE	FALSE	FALSE	FALSE	FALSE	FALSE	FALSE	FALSE	FALSE	FALSE	FALSE	FALSE	FALSE	FALSE	FALSE	FALSE	FALSE	FALSE	FALSE	FALSE	FALSE	FALSE	FALSE	FALSE	FALSE
PDE4B-D009103	PDE4B	D009103	Multiple Sclerosis	Phase II		Phase II	TRUE	TRUE	FALSE		FALSE	FALSE	unsupported target	neurology, immune	FALSE	FALSE	FALSE	FALSE		0				0	FALSE	FALSE	FALSE	FALSE	FALSE	FALSE	FALSE	FALSE	FALSE	FALSE	FALSE	FALSE	FALSE	FALSE	FALSE	FALSE	FALSE	FALSE	FALSE	FALSE	FALSE	FALSE	FALSE	FALSE	FALSE
PDE4B-D009369	PDE4B	D009369	Neoplasms	Preclinical		Preclinical	FALSE				FALSE	FALSE	unsupported target	oncology	FALSE	FALSE	FALSE	FALSE		0				0	FALSE	FALSE	FALSE	FALSE	FALSE	FALSE	FALSE	FALSE	FALSE	FALSE	FALSE	FALSE	FALSE	FALSE	FALSE	FALSE	FALSE	FALSE	FALSE	FALSE	FALSE	FALSE	FALSE	FALSE	FALSE
PDE4B-D010003	PDE4B	D010003	Osteoarthritis	Phase II		Phase II	TRUE	TRUE	FALSE		FALSE	FALSE	unsupported target	musculoskeletal	FALSE	FALSE	FALSE	FALSE		0				0	FALSE	FALSE	FALSE	FALSE	FALSE	FALSE	FALSE	FALSE	FALSE	FALSE	FALSE	FALSE	FALSE	FALSE	FALSE	FALSE	FALSE	FALSE	FALSE	FALSE	FALSE	FALSE	FALSE	FALSE	FALSE
PDE4B-D010300	PDE4B	D010300	Parkinson Disease	Phase II		Phase II	TRUE	TRUE	FALSE		FALSE	FALSE	unsupported target	neurology	FALSE	FALSE	FALSE	FALSE		0				0	FALSE	FALSE	FALSE	FALSE	FALSE	FALSE	FALSE	FALSE	FALSE	FALSE	FALSE	FALSE	FALSE	FALSE	FALSE	FALSE	FALSE	FALSE	FALSE	FALSE	FALSE	FALSE	FALSE	FALSE	FALSE
PDE4B-D011014	PDE4B	D011014	Pneumonia		Phase I	Phase I	TRUE				FALSE	FALSE	unsupported target	infection, respiratory	FALSE	FALSE	FALSE	FALSE		0				0	FALSE	FALSE	FALSE	FALSE	FALSE	FALSE	FALSE	FALSE	FALSE	FALSE	FALSE	FALSE	FALSE	FALSE	FALSE	FALSE	FALSE	FALSE	FALSE	FALSE	FALSE	FALSE	FALSE	FALSE	FALSE
PDE4B-D011565	PDE4B	D011565	Psoriasis	Launched	Launched	Launched	TRUE	TRUE	TRUE	TRUE	TRUE	FALSE	unsupported target	dermatology	FALSE	FALSE	FALSE	FALSE		0				0	FALSE	FALSE	FALSE	FALSE	FALSE	FALSE	FALSE	FALSE	FALSE	FALSE	FALSE	FALSE	FALSE	FALSE	FALSE	FALSE	FALSE	FALSE	FALSE	FALSE	FALSE	FALSE	FALSE	FALSE	FALSE
PDE4B-D012120	PDE4B	D012120	Respiration Disorders	Preclinical		Preclinical	FALSE				FALSE	FALSE	unsupported target	respiratory	FALSE	FALSE	FALSE	FALSE		0				0	FALSE	FALSE	TRUE	FALSE	FALSE	FALSE	FALSE	FALSE	FALSE	FALSE	FALSE	FALSE	FALSE	FALSE	FALSE	FALSE	FALSE	FALSE	FALSE	FALSE	FALSE	FALSE	FALSE	FALSE	FALSE
PDE4B-D012174	PDE4B	D012174	Retinitis Pigmentosa	Phase II		Phase II	TRUE	TRUE	FALSE		FALSE	FALSE	unsupported target	ophthalmology, congenital	FALSE	FALSE	FALSE	FALSE		0				0	FALSE	FALSE	FALSE	FALSE	FALSE	FALSE	FALSE	FALSE	FALSE	FALSE	FALSE	FALSE	FALSE	FALSE	FALSE	FALSE	FALSE	FALSE	FALSE	FALSE	FALSE	FALSE	FALSE	FALSE	FALSE
PDE4B-D012507	PDE4B	D012507	Sarcoidosis	Phase I		Phase I	TRUE	FALSE			FALSE	FALSE	unsupported target	hematology	FALSE	FALSE	FALSE	FALSE		0				0	FALSE	FALSE	FALSE	FALSE	FALSE	FALSE	FALSE	FALSE	FALSE	FALSE	FALSE	FALSE	FALSE	FALSE	FALSE	FALSE	FALSE	FALSE	FALSE	FALSE	FALSE	FALSE	FALSE	FALSE	FALSE
PDE4B-D013167	PDE4B	D013167	Spondylitis, Ankylosing		Phase III	Phase III	TRUE	TRUE	TRUE		FALSE	FALSE	unsupported target	musculoskeletal	FALSE	FALSE	FALSE	FALSE		0				0	FALSE	FALSE	FALSE	FALSE	FALSE	FALSE	FALSE	FALSE	FALSE	FALSE	FALSE	FALSE	FALSE	FALSE	FALSE	FALSE	FALSE	FALSE	FALSE	FALSE	FALSE	FALSE	FALSE	FALSE	FALSE
PDE4B-D014376	PDE4B	D014376	Tuberculosis	Phase II		Phase II	TRUE	TRUE	FALSE		FALSE	FALSE	unsupported target	infection	FALSE	FALSE	FALSE	FALSE		0				0	FALSE	FALSE	FALSE	FALSE	FALSE	FALSE	FALSE	FALSE	FALSE	FALSE	FALSE	FALSE	FALSE	FALSE	FALSE	FALSE	FALSE	FALSE	FALSE	FALSE	FALSE	FALSE	FALSE	FALSE	FALSE
PDE4B-D015140	PDE4B	D015140	Dementia, Vascular	Phase II		Phase II	TRUE	TRUE	FALSE		FALSE	FALSE	unsupported target	neurology, cardiovascular, psychiatry	FALSE	FALSE	FALSE	FALSE		0				0	FALSE	FALSE	FALSE	FALSE	FALSE	FALSE	FALSE	FALSE	FALSE	FALSE	FALSE	FALSE	FALSE	FALSE	FALSE	FALSE	FALSE	FALSE	FALSE	FALSE	FALSE	FALSE	FALSE	FALSE	FALSE
PDE4B-D015212	PDE4B	D015212	Inflammatory Bowel Diseases	Phase I		Phase I	TRUE	FALSE			FALSE	TRUE	genetically supported target	digestive	FALSE	FALSE	FALSE	FALSE		0				0	FALSE	FALSE	FALSE	FALSE	FALSE	FALSE	FALSE	FALSE	FALSE	FALSE	FALSE	FALSE	FALSE	FALSE	FALSE	FALSE	FALSE	FALSE	FALSE	FALSE	FALSE	FALSE	FALSE	FALSE	FALSE
PDE4B-D015228	PDE4B	D015228	Hypertriglyceridemia		Phase II	Phase II	TRUE	TRUE			FALSE	TRUE	genetically supported target	metabolic	FALSE	FALSE	FALSE	FALSE		0				0	FALSE	FALSE	FALSE	FALSE	FALSE	FALSE	FALSE	FALSE	FALSE	FALSE	FALSE	FALSE	FALSE	FALSE	FALSE	FALSE	FALSE	FALSE	FALSE	FALSE	FALSE	FALSE	FALSE	FALSE	FALSE
PDE4B-D015535	PDE4B	D015535	Arthritis, Psoriatic	Launched	Launched	Launched	TRUE	TRUE	TRUE	TRUE	TRUE	FALSE	unsupported target	musculoskeletal, dermatology	FALSE	FALSE	FALSE	FALSE		0				0	FALSE	FALSE	FALSE	FALSE	FALSE	FALSE	FALSE	FALSE	FALSE	FALSE	FALSE	FALSE	FALSE	FALSE	FALSE	FALSE	FALSE	FALSE	FALSE	FALSE	FALSE	FALSE	FALSE	FALSE	FALSE
PDE4B-D029424	PDE4B	D029424	Pulmonary Disease, Chronic Obstructive		Phase III	Phase III	TRUE	TRUE	TRUE		FALSE	FALSE	unsupported target	respiratory	FALSE	FALSE	FALSE	FALSE		0				0	FALSE	FALSE	FALSE	FALSE	FALSE	FALSE	FALSE	FALSE	FALSE	FALSE	FALSE	FALSE	FALSE	FALSE	FALSE	FALSE	FALSE	FALSE	FALSE	FALSE	FALSE	FALSE	FALSE	FALSE	FALSE
PDE4B-D054990	PDE4B	D054990	Idiopathic Pulmonary Fibrosis		Phase II	Phase II	TRUE	TRUE			FALSE	FALSE	unsupported target	respiratory	FALSE	FALSE	FALSE	FALSE		0				0	FALSE	FALSE	FALSE	FALSE	FALSE	FALSE	FALSE	FALSE	FALSE	FALSE	FALSE	FALSE	FALSE	FALSE	FALSE	FALSE	FALSE	FALSE	FALSE	FALSE	FALSE	FALSE	FALSE	FALSE	FALSE
PDE4B-D065626	PDE4B	D065626	Non-alcoholic Fatty Liver Disease		Phase II	Phase II	TRUE	TRUE			FALSE	FALSE	unsupported target	digestive	FALSE	FALSE	FALSE	FALSE		0				0	FALSE	FALSE	FALSE	FALSE	FALSE	FALSE	FALSE	FALSE	FALSE	FALSE	FALSE	FALSE	FALSE	FALSE	FALSE	FALSE	FALSE	FALSE	FALSE	FALSE	FALSE	FALSE	FALSE	FALSE	FALSE
PDE4B-D065631	PDE4B	D065631	Rhinitis, Allergic	Phase II		Phase II	TRUE	TRUE	FALSE		FALSE	FALSE	unsupported target	respiratory, immune	FALSE	FALSE	FALSE	FALSE		0				0	FALSE	FALSE	FALSE	FALSE	FALSE	FALSE	FALSE	FALSE	FALSE	FALSE	FALSE	FALSE	FALSE	FALSE	FALSE	FALSE	FALSE	FALSE	FALSE	FALSE	FALSE	FALSE	FALSE	FALSE	FALSE
PDE4C-D000086382	PDE4C	D000086382	COVID-19		Phase II	Phase II	TRUE	TRUE			FALSE	FALSE	unsupported target	infection, respiratory	FALSE	FALSE	FALSE			0				0	FALSE	FALSE	FALSE	FALSE	FALSE	FALSE	FALSE	FALSE	FALSE	FALSE	FALSE	FALSE	FALSE	FALSE	FALSE	FALSE	FALSE	FALSE	FALSE	FALSE	FALSE	FALSE	FALSE	FALSE	FALSE
PDE4C-D000544	PDE4C	D000544	Alzheimer Disease	Phase II		Phase II	TRUE	TRUE	FALSE		FALSE	FALSE	unsupported target	neurology, psychiatry	FALSE	FALSE	FALSE			0				0	FALSE	FALSE	FALSE	FALSE	FALSE	FALSE	FALSE	FALSE	FALSE	FALSE	FALSE	FALSE	FALSE	FALSE	FALSE	FALSE	FALSE	FALSE	FALSE	FALSE	FALSE	FALSE	FALSE	FALSE	FALSE
PDE4C-D001008	PDE4C	D001008	Anxiety Disorders	Phase I		Phase I	TRUE	FALSE			FALSE	FALSE	unsupported target	psychiatry	FALSE	FALSE	FALSE			0				0	FALSE	FALSE	FALSE	FALSE	FALSE	FALSE	FALSE	FALSE	FALSE	FALSE	FALSE	FALSE	FALSE	FALSE	FALSE	FALSE	FALSE	FALSE	FALSE	FALSE	FALSE	FALSE	FALSE	FALSE	FALSE
PDE4C-D001168	PDE4C	D001168	Arthritis	Phase I		Phase I	TRUE	FALSE			FALSE	FALSE	unsupported target	musculoskeletal	FALSE	FALSE	FALSE			0				0	FALSE	FALSE	FALSE	FALSE	FALSE	FALSE	FALSE	FALSE	FALSE	FALSE	FALSE	FALSE	FALSE	FALSE	FALSE	FALSE	FALSE	FALSE	FALSE	FALSE	FALSE	FALSE	FALSE	FALSE	FALSE
PDE4C-D001172	PDE4C	D001172	Arthritis, Rheumatoid	Phase II		Phase II	TRUE	TRUE	FALSE		FALSE	FALSE	unsupported target	musculoskeletal, dermatology, immune	FALSE	FALSE	FALSE			0				0	FALSE	FALSE	FALSE	FALSE	FALSE	FALSE	FALSE	FALSE	FALSE	FALSE	FALSE	FALSE	FALSE	FALSE	FALSE	FALSE	FALSE	FALSE	FALSE	FALSE	FALSE	FALSE	FALSE	FALSE	FALSE
PDE4C-D001249	PDE4C	D001249	Asthma		Phase II	Phase II	TRUE	TRUE			FALSE	FALSE	unsupported target	respiratory, immune	FALSE	FALSE	FALSE			0				0	FALSE	FALSE	TRUE	FALSE	FALSE	FALSE	FALSE	FALSE	FALSE	FALSE	FALSE	FALSE	FALSE	FALSE	FALSE	FALSE	FALSE	FALSE	FALSE	FALSE	FALSE	FALSE	FALSE	FALSE	FALSE
PDE4C-D001327	PDE4C	D001327	Autoimmune Diseases	Phase I		Phase I	TRUE	FALSE			FALSE	FALSE	unsupported target	immune	FALSE	FALSE	FALSE			0				0	FALSE	FALSE	FALSE	FALSE	FALSE	FALSE	FALSE	FALSE	FALSE	FALSE	FALSE	FALSE	FALSE	FALSE	FALSE	FALSE	FALSE	FALSE	FALSE	FALSE	FALSE	FALSE	FALSE	FALSE	FALSE
PDE4C-D001528	PDE4C	D001528	Behcet Syndrome	Launched	Launched	Launched	TRUE	TRUE	TRUE	TRUE	TRUE	FALSE	unsupported target	ophthalmology, cardiovascular, congenital, dermatology	FALSE	FALSE	FALSE			0				0	FALSE	FALSE	FALSE	FALSE	FALSE	FALSE	FALSE	FALSE	FALSE	FALSE	FALSE	FALSE	FALSE	FALSE	FALSE	FALSE	FALSE	FALSE	FALSE	FALSE	FALSE	FALSE	FALSE	FALSE	FALSE
PDE4C-D003093	PDE4C	D003093	Colitis, Ulcerative	Phase II		Phase II	TRUE	TRUE	FALSE		FALSE	FALSE	unsupported target	digestive	FALSE	FALSE	FALSE			0				0	FALSE	FALSE	FALSE	FALSE	FALSE	FALSE	FALSE	FALSE	FALSE	FALSE	FALSE	FALSE	FALSE	FALSE	FALSE	FALSE	FALSE	FALSE	FALSE	FALSE	FALSE	FALSE	FALSE	FALSE	FALSE
PDE4C-D003424	PDE4C	D003424	Crohn Disease	Phase I		Phase I	TRUE	FALSE			FALSE	FALSE	unsupported target	digestive	FALSE	FALSE	FALSE			0				0	FALSE	FALSE	FALSE	FALSE	FALSE	FALSE	FALSE	FALSE	FALSE	FALSE	FALSE	FALSE	FALSE	FALSE	FALSE	FALSE	FALSE	FALSE	FALSE	FALSE	FALSE	FALSE	FALSE	FALSE	FALSE
PDE4C-D003863	PDE4C	D003863	Depression	Phase I		Phase I	TRUE	FALSE			FALSE	FALSE	unsupported target	psychiatry	TRUE	TRUE	TRUE			1	ebi-a-GCST90012792	Acceptance of an invitation to participate in a mental health questionnaire	Brain/nervous system;Digestive;Heart;Muscle Skeletal;Pituitary;Uterus	6	FALSE	TRUE	FALSE	TRUE	FALSE	FALSE	TRUE	FALSE	TRUE	FALSE	FALSE	FALSE	FALSE	FALSE	FALSE	FALSE	TRUE	FALSE	FALSE	FALSE	FALSE	TRUE	TRUE	FALSE	FALSE
PDE4C-D003865	PDE4C	D003865	Depressive Disorder, Major	Phase I		Phase I	TRUE	FALSE			FALSE	FALSE	unsupported target	psychiatry	FALSE	FALSE	FALSE			0				0	FALSE	FALSE	FALSE	FALSE	FALSE	FALSE	FALSE	FALSE	FALSE	FALSE	FALSE	FALSE	FALSE	FALSE	FALSE	FALSE	FALSE	FALSE	FALSE	FALSE	FALSE	FALSE	FALSE	FALSE	FALSE
PDE4C-D003876	PDE4C	D003876	Dermatitis, Atopic	Launched	Launched	Launched	TRUE	TRUE	TRUE	TRUE	TRUE	FALSE	unsupported target	congenital, dermatology, immune	FALSE	FALSE	FALSE			0				0	FALSE	FALSE	FALSE	FALSE	FALSE	FALSE	FALSE	FALSE	FALSE	FALSE	FALSE	FALSE	FALSE	FALSE	FALSE	FALSE	FALSE	FALSE	FALSE	FALSE	FALSE	FALSE	FALSE	FALSE	FALSE
PDE4C-D003877	PDE4C	D003877	Dermatitis, Contact	Phase II		Phase II	TRUE	TRUE	FALSE		FALSE	FALSE	unsupported target	dermatology	FALSE	FALSE	FALSE			0				0	FALSE	FALSE	FALSE	FALSE	FALSE	FALSE	FALSE	FALSE	FALSE	FALSE	FALSE	FALSE	FALSE	FALSE	FALSE	FALSE	FALSE	FALSE	FALSE	FALSE	FALSE	FALSE	FALSE	FALSE	FALSE
PDE4C-D003920	PDE4C	D003920	Diabetes Mellitus	Phase I		Phase I	TRUE	FALSE			FALSE	FALSE	unsupported target	metabolic, endocrine	FALSE	FALSE	FALSE			0				0	FALSE	FALSE	FALSE	FALSE	FALSE	FALSE	FALSE	FALSE	FALSE	FALSE	FALSE	FALSE	FALSE	FALSE	FALSE	FALSE	FALSE	FALSE	FALSE	FALSE	FALSE	FALSE	FALSE	FALSE	FALSE
PDE4C-D003924	PDE4C	D003924	Diabetes Mellitus, Type 2	Phase I		Phase I	TRUE	FALSE			FALSE	FALSE	unsupported target	metabolic, endocrine	FALSE	FALSE	FALSE			0				0	FALSE	FALSE	FALSE	FALSE	FALSE	FALSE	FALSE	FALSE	FALSE	FALSE	FALSE	FALSE	FALSE	FALSE	FALSE	FALSE	FALSE	FALSE	FALSE	FALSE	FALSE	FALSE	FALSE	FALSE	FALSE
PDE4C-D003928	PDE4C	D003928	Diabetic Nephropathies	Phase I		Phase I	TRUE	FALSE			FALSE	FALSE	unsupported target	endocrine	FALSE	FALSE	FALSE			0				0	FALSE	FALSE	FALSE	FALSE	FALSE	FALSE	FALSE	FALSE	FALSE	FALSE	FALSE	FALSE	FALSE	FALSE	FALSE	FALSE	FALSE	FALSE	FALSE	FALSE	FALSE	FALSE	FALSE	FALSE	FALSE
PDE4C-D004485	PDE4C	D004485	Eczema	Phase II		Phase II	TRUE	TRUE	FALSE		FALSE	FALSE	unsupported target	dermatology	FALSE	FALSE	FALSE			0				0	FALSE	FALSE	FALSE	FALSE	FALSE	FALSE	FALSE	FALSE	FALSE	FALSE	FALSE	FALSE	FALSE	FALSE	FALSE	FALSE	FALSE	FALSE	FALSE	FALSE	FALSE	FALSE	FALSE	FALSE	FALSE
PDE4C-D006255	PDE4C	D006255	Rhinitis, Allergic, Seasonal		Phase II	Phase II	TRUE	TRUE			FALSE	FALSE	unsupported target	respiratory, immune	FALSE	FALSE	FALSE			0				0	FALSE	FALSE	FALSE	FALSE	FALSE	FALSE	FALSE	FALSE	FALSE	FALSE	FALSE	FALSE	FALSE	FALSE	FALSE	FALSE	FALSE	FALSE	FALSE	FALSE	FALSE	FALSE	FALSE	FALSE	FALSE
PDE4C-D006519	PDE4C	D006519	Hepatitis, Alcoholic	Preclinical		Preclinical	FALSE				FALSE	FALSE	unsupported target	digestive	FALSE	FALSE	FALSE			0				0	FALSE	FALSE	FALSE	FALSE	FALSE	FALSE	FALSE	FALSE	FALSE	FALSE	FALSE	FALSE	FALSE	FALSE	FALSE	FALSE	FALSE	FALSE	FALSE	FALSE	FALSE	FALSE	FALSE	FALSE	FALSE
PDE4C-D006937	PDE4C	D006937	Hypercholesterolemia		Preclinical	Preclinical					FALSE	FALSE	unsupported target	metabolic	TRUE	TRUE	TRUE			4	ebi-a-GCST90018961;ebi-a-GCST90025953;ebi-a-GCST90025955;ebi-a-GCST90025957	LDL cholesterol;Total cholesterol levels;Apolipoprotein A1 levels;Triglyceride levels	Brain/nervous system;Digestive;Heart;Muscle Skeletal;Pancreas;Pituitary;Uterus	7	FALSE	TRUE	TRUE	TRUE	FALSE	FALSE	TRUE	FALSE	TRUE	FALSE	FALSE	FALSE	FALSE	FALSE	FALSE	FALSE	TRUE	FALSE	TRUE	FALSE	FALSE	TRUE	TRUE	FALSE	FALSE
PDE4C-D006949	PDE4C	D006949	Hyperlipidemias		Preclinical	Preclinical					FALSE	FALSE	unsupported target	metabolic	TRUE	TRUE	TRUE			4	ebi-a-GCST90018961;ebi-a-GCST90025953;ebi-a-GCST90025955;ebi-a-GCST90025957	LDL cholesterol;Total cholesterol levels;Apolipoprotein A1 levels;Triglyceride levels	Brain/nervous system;Digestive;Heart;Muscle Skeletal;Pancreas;Pituitary;Uterus	7	FALSE	TRUE	TRUE	TRUE	FALSE	FALSE	TRUE	FALSE	TRUE	FALSE	FALSE	FALSE	FALSE	FALSE	FALSE	FALSE	TRUE	FALSE	TRUE	FALSE	FALSE	TRUE	TRUE	FALSE	FALSE
PDE4C-D007172	PDE4C	D007172	Erectile Dysfunction	Preclinical		Preclinical	FALSE				FALSE	FALSE	unsupported target	psychiatry	FALSE	FALSE	FALSE			0				0	FALSE	FALSE	FALSE	FALSE	FALSE	FALSE	FALSE	FALSE	FALSE	FALSE	FALSE	FALSE	FALSE	FALSE	FALSE	FALSE	FALSE	FALSE	FALSE	FALSE	FALSE	FALSE	FALSE	FALSE	FALSE
PDE4C-D007249	PDE4C	D007249	Inflammation	Preclinical		Preclinical	FALSE				FALSE	FALSE	unsupported target	signs/symptoms	FALSE	FALSE	FALSE			0				0	FALSE	FALSE	FALSE	FALSE	FALSE	FALSE	FALSE	FALSE	FALSE	FALSE	FALSE	FALSE	FALSE	FALSE	FALSE	FALSE	FALSE	FALSE	FALSE	FALSE	FALSE	FALSE	FALSE	FALSE	FALSE
PDE4C-D009103	PDE4C	D009103	Multiple Sclerosis	Phase II		Phase II	TRUE	TRUE	FALSE		FALSE	TRUE	genetically supported target	neurology, immune	FALSE	FALSE	FALSE			0				0	FALSE	FALSE	FALSE	FALSE	FALSE	FALSE	FALSE	FALSE	FALSE	FALSE	FALSE	FALSE	FALSE	FALSE	FALSE	FALSE	FALSE	FALSE	FALSE	FALSE	FALSE	FALSE	FALSE	FALSE	FALSE
PDE4C-D009369	PDE4C	D009369	Neoplasms	Preclinical		Preclinical	FALSE				FALSE	FALSE	unsupported target	oncology	FALSE	FALSE	FALSE			0				0	FALSE	FALSE	FALSE	FALSE	FALSE	FALSE	FALSE	FALSE	FALSE	FALSE	FALSE	FALSE	FALSE	FALSE	FALSE	FALSE	FALSE	FALSE	FALSE	FALSE	FALSE	FALSE	FALSE	FALSE	FALSE
PDE4C-D010003	PDE4C	D010003	Osteoarthritis	Phase II		Phase II	TRUE	TRUE	FALSE		FALSE	FALSE	unsupported target	musculoskeletal	FALSE	FALSE	FALSE			0				0	FALSE	FALSE	FALSE	FALSE	FALSE	FALSE	FALSE	FALSE	FALSE	FALSE	FALSE	FALSE	FALSE	FALSE	FALSE	FALSE	FALSE	FALSE	FALSE	FALSE	FALSE	FALSE	FALSE	FALSE	FALSE
PDE4C-D010300	PDE4C	D010300	Parkinson Disease	Phase I		Phase I	TRUE	FALSE			FALSE	FALSE	unsupported target	neurology	FALSE	FALSE	FALSE			0				0	FALSE	FALSE	FALSE	FALSE	FALSE	FALSE	FALSE	FALSE	FALSE	FALSE	FALSE	FALSE	FALSE	FALSE	FALSE	FALSE	FALSE	FALSE	FALSE	FALSE	FALSE	FALSE	FALSE	FALSE	FALSE
PDE4C-D011014	PDE4C	D011014	Pneumonia		Phase I	Phase I	TRUE				FALSE	FALSE	unsupported target	infection, respiratory	FALSE	FALSE	FALSE			0				0	FALSE	FALSE	FALSE	FALSE	FALSE	FALSE	FALSE	FALSE	FALSE	FALSE	FALSE	FALSE	FALSE	FALSE	FALSE	FALSE	FALSE	FALSE	FALSE	FALSE	FALSE	FALSE	FALSE	FALSE	FALSE
PDE4C-D011565	PDE4C	D011565	Psoriasis	Launched	Launched	Launched	TRUE	TRUE	TRUE	TRUE	TRUE	FALSE	unsupported target	dermatology	FALSE	FALSE	FALSE			0				0	FALSE	FALSE	FALSE	FALSE	FALSE	FALSE	FALSE	FALSE	FALSE	FALSE	FALSE	FALSE	FALSE	FALSE	FALSE	FALSE	FALSE	FALSE	FALSE	FALSE	FALSE	FALSE	FALSE	FALSE	FALSE
PDE4C-D012120	PDE4C	D012120	Respiration Disorders	Preclinical		Preclinical	FALSE				FALSE	FALSE	unsupported target	respiratory	FALSE	FALSE	FALSE			0				0	FALSE	FALSE	FALSE	FALSE	FALSE	FALSE	FALSE	FALSE	FALSE	FALSE	FALSE	FALSE	FALSE	FALSE	FALSE	FALSE	FALSE	FALSE	FALSE	FALSE	FALSE	FALSE	FALSE	FALSE	FALSE
PDE4C-D012507	PDE4C	D012507	Sarcoidosis	Phase I		Phase I	TRUE	FALSE			FALSE	FALSE	unsupported target	hematology	FALSE	FALSE	FALSE			0				0	FALSE	FALSE	FALSE	FALSE	FALSE	FALSE	FALSE	FALSE	FALSE	FALSE	FALSE	FALSE	FALSE	FALSE	FALSE	FALSE	FALSE	FALSE	FALSE	FALSE	FALSE	FALSE	FALSE	FALSE	FALSE
PDE4C-D013167	PDE4C	D013167	Spondylitis, Ankylosing		Phase III	Phase III	TRUE	TRUE	TRUE		FALSE	FALSE	unsupported target	musculoskeletal	FALSE	FALSE	FALSE			0				0	FALSE	FALSE	FALSE	FALSE	FALSE	FALSE	FALSE	FALSE	FALSE	FALSE	FALSE	FALSE	FALSE	FALSE	FALSE	FALSE	FALSE	FALSE	FALSE	FALSE	FALSE	FALSE	FALSE	FALSE	FALSE
PDE4C-D014376	PDE4C	D014376	Tuberculosis	Phase II		Phase II	TRUE	TRUE	FALSE		FALSE	FALSE	unsupported target	infection	FALSE	FALSE	FALSE			0				0	FALSE	FALSE	FALSE	FALSE	FALSE	FALSE	FALSE	FALSE	FALSE	FALSE	FALSE	FALSE	FALSE	FALSE	FALSE	FALSE	FALSE	FALSE	FALSE	FALSE	FALSE	FALSE	FALSE	FALSE	FALSE
PDE4C-D015212	PDE4C	D015212	Inflammatory Bowel Diseases	Phase I		Phase I	TRUE	FALSE			FALSE	FALSE	unsupported target	digestive	FALSE	FALSE	FALSE			0				0	FALSE	FALSE	FALSE	FALSE	FALSE	FALSE	FALSE	FALSE	FALSE	FALSE	FALSE	FALSE	FALSE	FALSE	FALSE	FALSE	FALSE	FALSE	FALSE	FALSE	FALSE	FALSE	FALSE	FALSE	FALSE
PDE4C-D015228	PDE4C	D015228	Hypertriglyceridemia		Phase II	Phase II	TRUE	TRUE			FALSE	FALSE	unsupported target	metabolic	TRUE	TRUE	TRUE			4	ebi-a-GCST90018961;ebi-a-GCST90025953;ebi-a-GCST90025955;ebi-a-GCST90025957	LDL cholesterol;Total cholesterol levels;Apolipoprotein A1 levels;Triglyceride levels	Brain/nervous system;Digestive;Heart;Muscle Skeletal;Pancreas;Pituitary;Uterus	7	FALSE	TRUE	TRUE	TRUE	FALSE	FALSE	TRUE	FALSE	TRUE	FALSE	FALSE	FALSE	FALSE	FALSE	FALSE	FALSE	TRUE	FALSE	TRUE	FALSE	FALSE	TRUE	TRUE	FALSE	FALSE
PDE4C-D015535	PDE4C	D015535	Arthritis, Psoriatic	Launched	Launched	Launched	TRUE	TRUE	TRUE	TRUE	TRUE	FALSE	unsupported target	musculoskeletal, dermatology	FALSE	FALSE	FALSE			0				0	FALSE	FALSE	FALSE	FALSE	FALSE	FALSE	FALSE	FALSE	FALSE	FALSE	FALSE	FALSE	FALSE	FALSE	FALSE	FALSE	FALSE	FALSE	FALSE	FALSE	FALSE	FALSE	FALSE	FALSE	FALSE
PDE4C-D029424	PDE4C	D029424	Pulmonary Disease, Chronic Obstructive		Phase III	Phase III	TRUE	TRUE	TRUE		FALSE	FALSE	unsupported target	respiratory	FALSE	FALSE	FALSE			0				0	FALSE	FALSE	TRUE	FALSE	FALSE	FALSE	FALSE	FALSE	FALSE	FALSE	FALSE	FALSE	FALSE	FALSE	FALSE	FALSE	FALSE	FALSE	FALSE	FALSE	FALSE	FALSE	FALSE	FALSE	FALSE
PDE4C-D054990	PDE4C	D054990	Idiopathic Pulmonary Fibrosis		Phase II	Phase II	TRUE	TRUE			FALSE	FALSE	unsupported target	respiratory	FALSE	FALSE	FALSE			0				0	FALSE	FALSE	FALSE	FALSE	FALSE	FALSE	FALSE	FALSE	FALSE	FALSE	FALSE	FALSE	FALSE	FALSE	FALSE	FALSE	FALSE	FALSE	FALSE	FALSE	FALSE	FALSE	FALSE	FALSE	FALSE
PDE4C-D065626	PDE4C	D065626	Non-alcoholic Fatty Liver Disease		Phase II	Phase II	TRUE	TRUE			FALSE	FALSE	unsupported target	digestive	FALSE	FALSE	FALSE			0				0	FALSE	FALSE	FALSE	FALSE	FALSE	FALSE	FALSE	FALSE	FALSE	FALSE	FALSE	FALSE	FALSE	FALSE	FALSE	FALSE	FALSE	FALSE	FALSE	FALSE	FALSE	FALSE	FALSE	FALSE	FALSE
PDE4C-D065631	PDE4C	D065631	Rhinitis, Allergic	Phase II		Phase II	TRUE	TRUE	FALSE		FALSE	FALSE	unsupported target	respiratory, immune	FALSE	FALSE	FALSE			0				0	FALSE	FALSE	TRUE	FALSE	FALSE	FALSE	FALSE	FALSE	FALSE	FALSE	FALSE	FALSE	FALSE	FALSE	FALSE	FALSE	FALSE	FALSE	FALSE	FALSE	FALSE	FALSE	FALSE	FALSE	FALSE
PDE4D-D000086382	PDE4D	D000086382	COVID-19		Phase II	Phase II	TRUE	TRUE			FALSE	FALSE	unsupported target	infection, respiratory	FALSE	FALSE	FALSE	FALSE	FALSE	0				0	FALSE	FALSE	FALSE	FALSE	FALSE	FALSE	FALSE	FALSE	FALSE	FALSE	FALSE	FALSE	FALSE	FALSE	FALSE	FALSE	FALSE	FALSE	FALSE	FALSE	FALSE	FALSE	FALSE	FALSE	FALSE
PDE4D-D000544	PDE4D	D000544	Alzheimer Disease		Preclinical	Preclinical					FALSE	FALSE	unsupported target	neurology, psychiatry	FALSE	FALSE	FALSE	FALSE	FALSE	0				0	FALSE	FALSE	FALSE	FALSE	FALSE	FALSE	FALSE	FALSE	FALSE	FALSE	FALSE	FALSE	FALSE	FALSE	FALSE	FALSE	FALSE	FALSE	FALSE	FALSE	FALSE	FALSE	FALSE	FALSE	FALSE
PDE4D-D001008	PDE4D	D001008	Anxiety Disorders	Phase I		Phase I	TRUE	FALSE			FALSE	FALSE	unsupported target	psychiatry	FALSE	FALSE	FALSE	FALSE	FALSE	0				0	FALSE	FALSE	TRUE	FALSE	FALSE	FALSE	FALSE	FALSE	FALSE	FALSE	FALSE	FALSE	FALSE	FALSE	FALSE	FALSE	FALSE	FALSE	FALSE	FALSE	FALSE	FALSE	FALSE	FALSE	FALSE
PDE4D-D001168	PDE4D	D001168	Arthritis	Phase I		Phase I	TRUE	FALSE			FALSE	FALSE	unsupported target	musculoskeletal	FALSE	FALSE	FALSE	FALSE	FALSE	0				0	FALSE	FALSE	FALSE	FALSE	FALSE	FALSE	FALSE	FALSE	FALSE	FALSE	FALSE	FALSE	FALSE	FALSE	FALSE	FALSE	FALSE	FALSE	FALSE	FALSE	FALSE	FALSE	FALSE	FALSE	FALSE
PDE4D-D001172	PDE4D	D001172	Arthritis, Rheumatoid	Phase II		Phase II	TRUE	TRUE	FALSE		FALSE	FALSE	unsupported target	musculoskeletal, dermatology, immune	FALSE	FALSE	FALSE	FALSE	FALSE	0				0	FALSE	FALSE	FALSE	FALSE	FALSE	FALSE	FALSE	FALSE	FALSE	FALSE	FALSE	FALSE	FALSE	FALSE	FALSE	FALSE	FALSE	FALSE	FALSE	FALSE	FALSE	FALSE	FALSE	FALSE	FALSE
PDE4D-D001249	PDE4D	D001249	Asthma		Phase II	Phase II	TRUE	TRUE			FALSE	TRUE	genetically supported target	respiratory, immune	FALSE	FALSE	FALSE	FALSE	FALSE	0				0	FALSE	FALSE	FALSE	FALSE	FALSE	FALSE	FALSE	FALSE	FALSE	FALSE	FALSE	FALSE	FALSE	FALSE	FALSE	FALSE	FALSE	FALSE	FALSE	FALSE	FALSE	FALSE	FALSE	FALSE	FALSE
PDE4D-D001327	PDE4D	D001327	Autoimmune Diseases	Phase I		Phase I	TRUE	FALSE			FALSE	FALSE	unsupported target	immune	FALSE	FALSE	FALSE	FALSE	FALSE	0				0	FALSE	FALSE	FALSE	FALSE	FALSE	FALSE	FALSE	FALSE	FALSE	FALSE	FALSE	FALSE	FALSE	FALSE	FALSE	FALSE	FALSE	FALSE	FALSE	FALSE	FALSE	FALSE	FALSE	FALSE	FALSE
PDE4D-D001528	PDE4D	D001528	Behcet Syndrome	Launched	Launched	Launched	TRUE	TRUE	TRUE	TRUE	TRUE	FALSE	unsupported target	ophthalmology, cardiovascular, congenital, dermatology	FALSE	FALSE	FALSE	FALSE	FALSE	0				0	FALSE	FALSE	FALSE	FALSE	FALSE	FALSE	FALSE	FALSE	FALSE	FALSE	FALSE	FALSE	FALSE	FALSE	FALSE	FALSE	FALSE	FALSE	FALSE	FALSE	FALSE	FALSE	FALSE	FALSE	FALSE
PDE4D-D003093	PDE4D	D003093	Colitis, Ulcerative	Phase II		Phase II	TRUE	TRUE	FALSE		FALSE	FALSE	unsupported target	digestive	FALSE	FALSE	FALSE	FALSE	FALSE	0				0	FALSE	FALSE	FALSE	FALSE	FALSE	FALSE	FALSE	FALSE	FALSE	FALSE	FALSE	FALSE	FALSE	FALSE	FALSE	FALSE	FALSE	FALSE	FALSE	FALSE	FALSE	FALSE	FALSE	FALSE	FALSE
PDE4D-D003424	PDE4D	D003424	Crohn Disease	Phase I		Phase I	TRUE	FALSE			FALSE	FALSE	unsupported target	digestive	FALSE	FALSE	FALSE	FALSE	FALSE	0				0	FALSE	FALSE	FALSE	FALSE	FALSE	FALSE	FALSE	FALSE	FALSE	FALSE	FALSE	FALSE	FALSE	FALSE	FALSE	FALSE	FALSE	FALSE	FALSE	FALSE	FALSE	FALSE	FALSE	FALSE	FALSE
PDE4D-D003704	PDE4D	D003704	Dementia		Preclinical	Preclinical					FALSE	FALSE	unsupported target	neurology, psychiatry	FALSE	FALSE	FALSE	FALSE	FALSE	0				0	FALSE	FALSE	FALSE	FALSE	FALSE	FALSE	FALSE	FALSE	FALSE	FALSE	FALSE	FALSE	FALSE	FALSE	FALSE	FALSE	FALSE	FALSE	FALSE	FALSE	FALSE	FALSE	FALSE	FALSE	FALSE
PDE4D-D003863	PDE4D	D003863	Depression	Phase I		Phase I	TRUE	FALSE			FALSE	FALSE	unsupported target	psychiatry	FALSE	FALSE	FALSE	FALSE	FALSE	0				0	FALSE	FALSE	FALSE	FALSE	FALSE	FALSE	FALSE	FALSE	FALSE	FALSE	FALSE	FALSE	FALSE	FALSE	FALSE	FALSE	FALSE	FALSE	FALSE	FALSE	FALSE	FALSE	FALSE	FALSE	FALSE
PDE4D-D003865	PDE4D	D003865	Depressive Disorder, Major		Preclinical	Preclinical					FALSE	FALSE	unsupported target	psychiatry	FALSE	FALSE	FALSE	FALSE	FALSE	0				0	FALSE	FALSE	FALSE	FALSE	FALSE	FALSE	FALSE	FALSE	FALSE	FALSE	FALSE	FALSE	FALSE	FALSE	FALSE	FALSE	FALSE	FALSE	FALSE	FALSE	FALSE	FALSE	FALSE	FALSE	FALSE
PDE4D-D003876	PDE4D	D003876	Dermatitis, Atopic	Launched	Launched	Launched	TRUE	TRUE	TRUE	TRUE	TRUE	FALSE	unsupported target	congenital, dermatology, immune	FALSE	FALSE	FALSE	FALSE	FALSE	0				0	FALSE	FALSE	FALSE	FALSE	FALSE	FALSE	FALSE	FALSE	FALSE	FALSE	FALSE	FALSE	FALSE	FALSE	FALSE	FALSE	FALSE	FALSE	FALSE	FALSE	FALSE	FALSE	FALSE	FALSE	FALSE
PDE4D-D003877	PDE4D	D003877	Dermatitis, Contact	Phase II		Phase II	TRUE	TRUE	FALSE		FALSE	FALSE	unsupported target	dermatology	FALSE	FALSE	FALSE	FALSE	FALSE	0				0	FALSE	FALSE	FALSE	FALSE	FALSE	FALSE	FALSE	FALSE	FALSE	FALSE	FALSE	FALSE	FALSE	FALSE	FALSE	FALSE	FALSE	FALSE	FALSE	FALSE	FALSE	FALSE	FALSE	FALSE	FALSE
PDE4D-D003920	PDE4D	D003920	Diabetes Mellitus	Phase I		Phase I	TRUE	FALSE			FALSE	FALSE	unsupported target	metabolic, endocrine	FALSE	FALSE	FALSE	FALSE	FALSE	0				0	FALSE	FALSE	FALSE	FALSE	FALSE	FALSE	FALSE	FALSE	FALSE	FALSE	FALSE	FALSE	FALSE	FALSE	FALSE	FALSE	FALSE	FALSE	FALSE	FALSE	FALSE	FALSE	FALSE	FALSE	FALSE
PDE4D-D003924	PDE4D	D003924	Diabetes Mellitus, Type 2	Phase I		Phase I	TRUE	FALSE			FALSE	FALSE	unsupported target	metabolic, endocrine	FALSE	FALSE	FALSE	FALSE	FALSE	0				0	FALSE	FALSE	FALSE	FALSE	FALSE	FALSE	FALSE	FALSE	FALSE	FALSE	FALSE	FALSE	FALSE	FALSE	FALSE	FALSE	FALSE	FALSE	FALSE	FALSE	FALSE	FALSE	FALSE	FALSE	FALSE
PDE4D-D003928	PDE4D	D003928	Diabetic Nephropathies	Phase I		Phase I	TRUE	FALSE			FALSE	FALSE	unsupported target	endocrine	FALSE	FALSE	FALSE	FALSE	FALSE	0				0	FALSE	FALSE	FALSE	FALSE	FALSE	FALSE	FALSE	FALSE	FALSE	FALSE	FALSE	FALSE	FALSE	FALSE	FALSE	FALSE	FALSE	FALSE	FALSE	FALSE	FALSE	FALSE	FALSE	FALSE	FALSE
PDE4D-D004485	PDE4D	D004485	Eczema	Phase II		Phase II	TRUE	TRUE	FALSE		FALSE	FALSE	unsupported target	dermatology	FALSE	FALSE	FALSE	FALSE	FALSE	0				0	FALSE	FALSE	FALSE	FALSE	FALSE	FALSE	FALSE	FALSE	FALSE	FALSE	FALSE	FALSE	FALSE	FALSE	FALSE	FALSE	FALSE	FALSE	FALSE	FALSE	FALSE	FALSE	FALSE	FALSE	FALSE
PDE4D-D006255	PDE4D	D006255	Rhinitis, Allergic, Seasonal		Phase II	Phase II	TRUE	TRUE			FALSE	FALSE	unsupported target	respiratory, immune	FALSE	FALSE	FALSE	FALSE	FALSE	0				0	FALSE	FALSE	FALSE	FALSE	FALSE	FALSE	FALSE	FALSE	FALSE	FALSE	FALSE	FALSE	FALSE	FALSE	FALSE	FALSE	FALSE	FALSE	FALSE	FALSE	FALSE	FALSE	FALSE	FALSE	FALSE
PDE4D-D006519	PDE4D	D006519	Hepatitis, Alcoholic	Preclinical		Preclinical	FALSE				FALSE	FALSE	unsupported target	digestive	FALSE	FALSE	FALSE	FALSE	FALSE	0				0	FALSE	FALSE	FALSE	FALSE	FALSE	FALSE	FALSE	FALSE	FALSE	FALSE	FALSE	FALSE	FALSE	FALSE	FALSE	FALSE	FALSE	FALSE	FALSE	FALSE	FALSE	FALSE	FALSE	FALSE	FALSE
PDE4D-D006937	PDE4D	D006937	Hypercholesterolemia		Preclinical	Preclinical					FALSE	FALSE	unsupported target	metabolic	FALSE	FALSE	FALSE	FALSE	FALSE	0				0	FALSE	FALSE	FALSE	FALSE	FALSE	FALSE	FALSE	FALSE	FALSE	FALSE	FALSE	FALSE	FALSE	FALSE	FALSE	FALSE	FALSE	FALSE	FALSE	FALSE	FALSE	FALSE	FALSE	FALSE	FALSE
PDE4D-D006949	PDE4D	D006949	Hyperlipidemias		Preclinical	Preclinical					FALSE	FALSE	unsupported target	metabolic	FALSE	FALSE	FALSE	FALSE	FALSE	0				0	FALSE	FALSE	FALSE	FALSE	FALSE	FALSE	FALSE	FALSE	FALSE	FALSE	FALSE	FALSE	FALSE	FALSE	FALSE	FALSE	FALSE	FALSE	FALSE	FALSE	FALSE	FALSE	FALSE	FALSE	FALSE
PDE4D-D007172	PDE4D	D007172	Erectile Dysfunction	Preclinical		Preclinical	FALSE				FALSE	FALSE	unsupported target	psychiatry	FALSE	FALSE	FALSE	FALSE	FALSE	0				0	FALSE	FALSE	FALSE	FALSE	FALSE	FALSE	FALSE	FALSE	FALSE	FALSE	FALSE	FALSE	FALSE	FALSE	FALSE	FALSE	FALSE	FALSE	FALSE	FALSE	FALSE	FALSE	FALSE	FALSE	FALSE
PDE4D-D007249	PDE4D	D007249	Inflammation	Preclinical		Preclinical	FALSE				FALSE	FALSE	unsupported target	signs/symptoms	FALSE	FALSE	FALSE	FALSE	FALSE	0				0	FALSE	FALSE	TRUE	FALSE	FALSE	FALSE	FALSE	FALSE	FALSE	FALSE	FALSE	FALSE	FALSE	FALSE	FALSE	FALSE	FALSE	FALSE	FALSE	FALSE	FALSE	FALSE	FALSE	FALSE	FALSE
PDE4D-D009103	PDE4D	D009103	Multiple Sclerosis	Phase II		Phase II	TRUE	TRUE	FALSE		FALSE	FALSE	unsupported target	neurology, immune	FALSE	FALSE	FALSE	FALSE	FALSE	0				0	FALSE	FALSE	FALSE	FALSE	FALSE	FALSE	FALSE	FALSE	FALSE	FALSE	FALSE	FALSE	FALSE	FALSE	FALSE	FALSE	FALSE	FALSE	FALSE	FALSE	FALSE	FALSE	FALSE	FALSE	FALSE
PDE4D-D009369	PDE4D	D009369	Neoplasms	Preclinical		Preclinical	FALSE				FALSE	FALSE	unsupported target	oncology	FALSE	FALSE	FALSE	FALSE	FALSE	0				0	FALSE	FALSE	FALSE	FALSE	FALSE	FALSE	FALSE	FALSE	FALSE	FALSE	FALSE	FALSE	FALSE	FALSE	FALSE	FALSE	FALSE	FALSE	FALSE	FALSE	FALSE	FALSE	FALSE	FALSE	FALSE
PDE4D-D010003	PDE4D	D010003	Osteoarthritis	Phase II		Phase II	TRUE	TRUE	FALSE		FALSE	FALSE	unsupported target	musculoskeletal	FALSE	FALSE	FALSE	FALSE	FALSE	0				0	FALSE	FALSE	FALSE	FALSE	FALSE	FALSE	FALSE	FALSE	FALSE	FALSE	FALSE	FALSE	FALSE	FALSE	FALSE	FALSE	FALSE	FALSE	FALSE	FALSE	FALSE	FALSE	FALSE	FALSE	FALSE
PDE4D-D010300	PDE4D	D010300	Parkinson Disease	Phase I		Phase I	TRUE	FALSE			FALSE	FALSE	unsupported target	neurology	FALSE	FALSE	FALSE	FALSE	FALSE	0				0	FALSE	FALSE	FALSE	FALSE	FALSE	FALSE	FALSE	FALSE	FALSE	FALSE	FALSE	FALSE	FALSE	FALSE	FALSE	FALSE	FALSE	FALSE	FALSE	FALSE	FALSE	FALSE	FALSE	FALSE	FALSE
PDE4D-D011014	PDE4D	D011014	Pneumonia		Phase I	Phase I	TRUE				FALSE	FALSE	unsupported target	infection, respiratory	FALSE	FALSE	FALSE	FALSE	FALSE	0				0	FALSE	FALSE	FALSE	FALSE	FALSE	FALSE	FALSE	FALSE	FALSE	FALSE	FALSE	FALSE	FALSE	FALSE	FALSE	FALSE	FALSE	FALSE	FALSE	FALSE	FALSE	FALSE	FALSE	FALSE	FALSE
PDE4D-D011565	PDE4D	D011565	Psoriasis	Launched	Launched	Launched	TRUE	TRUE	TRUE	TRUE	TRUE	FALSE	unsupported target	dermatology	FALSE	FALSE	FALSE	FALSE	FALSE	0				0	FALSE	FALSE	FALSE	FALSE	FALSE	FALSE	FALSE	FALSE	FALSE	FALSE	FALSE	FALSE	FALSE	FALSE	FALSE	FALSE	FALSE	FALSE	FALSE	FALSE	FALSE	FALSE	FALSE	FALSE	FALSE
PDE4D-D012120	PDE4D	D012120	Respiration Disorders	Preclinical		Preclinical	FALSE				FALSE	FALSE	unsupported target	respiratory	FALSE	FALSE	FALSE	FALSE	FALSE	0				0	FALSE	FALSE	TRUE	FALSE	FALSE	FALSE	FALSE	FALSE	FALSE	FALSE	FALSE	FALSE	FALSE	FALSE	FALSE	FALSE	FALSE	FALSE	FALSE	FALSE	FALSE	FALSE	FALSE	FALSE	FALSE
PDE4D-D012507	PDE4D	D012507	Sarcoidosis	Phase I		Phase I	TRUE	FALSE			FALSE	FALSE	unsupported target	hematology	FALSE	FALSE	FALSE	FALSE	FALSE	0				0	FALSE	FALSE	FALSE	FALSE	FALSE	FALSE	FALSE	FALSE	FALSE	FALSE	FALSE	FALSE	FALSE	FALSE	FALSE	FALSE	FALSE	FALSE	FALSE	FALSE	FALSE	FALSE	FALSE	FALSE	FALSE
PDE4D-D013167	PDE4D	D013167	Spondylitis, Ankylosing		Phase III	Phase III	TRUE	TRUE	TRUE		FALSE	FALSE	unsupported target	musculoskeletal	FALSE	FALSE	FALSE	FALSE	FALSE	0				0	FALSE	FALSE	FALSE	FALSE	FALSE	FALSE	FALSE	FALSE	FALSE	FALSE	FALSE	FALSE	FALSE	FALSE	FALSE	FALSE	FALSE	FALSE	FALSE	FALSE	FALSE	FALSE	FALSE	FALSE	FALSE
PDE4D-D014376	PDE4D	D014376	Tuberculosis	Phase II		Phase II	TRUE	TRUE	FALSE		FALSE	FALSE	unsupported target	infection	FALSE	FALSE	FALSE	FALSE	FALSE	0				0	FALSE	FALSE	FALSE	FALSE	FALSE	FALSE	FALSE	FALSE	FALSE	FALSE	FALSE	FALSE	FALSE	FALSE	FALSE	FALSE	FALSE	FALSE	FALSE	FALSE	FALSE	FALSE	FALSE	FALSE	FALSE
PDE4D-D015212	PDE4D	D015212	Inflammatory Bowel Diseases	Phase I		Phase I	TRUE	FALSE			FALSE	FALSE	unsupported target	digestive	FALSE	FALSE	FALSE	FALSE	FALSE	0				0	FALSE	FALSE	FALSE	FALSE	FALSE	FALSE	FALSE	FALSE	FALSE	FALSE	FALSE	FALSE	FALSE	FALSE	FALSE	FALSE	FALSE	FALSE	FALSE	FALSE	FALSE	FALSE	FALSE	FALSE	FALSE
PDE4D-D015228	PDE4D	D015228	Hypertriglyceridemia		Phase II	Phase II	TRUE	TRUE			FALSE	FALSE	unsupported target	metabolic	FALSE	FALSE	FALSE	FALSE	FALSE	0				0	FALSE	FALSE	FALSE	FALSE	FALSE	FALSE	FALSE	FALSE	FALSE	FALSE	FALSE	FALSE	FALSE	FALSE	FALSE	FALSE	FALSE	FALSE	FALSE	FALSE	FALSE	FALSE	FALSE	FALSE	FALSE
PDE4D-D015535	PDE4D	D015535	Arthritis, Psoriatic	Launched	Launched	Launched	TRUE	TRUE	TRUE	TRUE	TRUE	FALSE	unsupported target	musculoskeletal, dermatology	FALSE	FALSE	FALSE	FALSE	FALSE	0				0	FALSE	FALSE	FALSE	FALSE	FALSE	FALSE	FALSE	FALSE	FALSE	FALSE	FALSE	FALSE	FALSE	FALSE	FALSE	FALSE	FALSE	FALSE	FALSE	FALSE	FALSE	FALSE	FALSE	FALSE	FALSE
PDE4D-D020521	PDE4D	D020521	Stroke	Preclinical		Preclinical	FALSE				FALSE	FALSE	unsupported target	neurology, cardiovascular	FALSE	FALSE	FALSE	FALSE	FALSE	0				0	FALSE	FALSE	FALSE	FALSE	FALSE	FALSE	FALSE	FALSE	FALSE	FALSE	FALSE	FALSE	FALSE	FALSE	FALSE	FALSE	FALSE	FALSE	FALSE	FALSE	FALSE	FALSE	FALSE	FALSE	FALSE
PDE4D-D029424	PDE4D	D029424	Pulmonary Disease, Chronic Obstructive		Phase III	Phase III	TRUE	TRUE	TRUE		FALSE	TRUE	genetically supported target	respiratory	FALSE	FALSE	FALSE	FALSE	FALSE	0				0	FALSE	FALSE	FALSE	FALSE	FALSE	FALSE	FALSE	FALSE	FALSE	FALSE	FALSE	FALSE	FALSE	FALSE	FALSE	FALSE	FALSE	FALSE	FALSE	FALSE	FALSE	FALSE	FALSE	FALSE	FALSE
PDE4D-D054990	PDE4D	D054990	Idiopathic Pulmonary Fibrosis		Phase II	Phase II	TRUE	TRUE			FALSE	FALSE	unsupported target	respiratory	FALSE	FALSE	FALSE	FALSE	FALSE	0				0	FALSE	FALSE	FALSE	FALSE	FALSE	FALSE	FALSE	FALSE	FALSE	FALSE	FALSE	FALSE	FALSE	FALSE	FALSE	FALSE	FALSE	FALSE	FALSE	FALSE	FALSE	FALSE	FALSE	FALSE	FALSE
PDE4D-D065626	PDE4D	D065626	Non-alcoholic Fatty Liver Disease		Phase II	Phase II	TRUE	TRUE			FALSE	FALSE	unsupported target	digestive	FALSE	FALSE	FALSE	FALSE	FALSE	0				0	FALSE	FALSE	FALSE	FALSE	FALSE	FALSE	FALSE	FALSE	FALSE	FALSE	FALSE	FALSE	FALSE	FALSE	FALSE	FALSE	FALSE	FALSE	FALSE	FALSE	FALSE	FALSE	FALSE	FALSE	FALSE
PDE4D-D065631	PDE4D	D065631	Rhinitis, Allergic	Phase II		Phase II	TRUE	TRUE	FALSE		FALSE	TRUE	genetically supported target	respiratory, immune	FALSE	FALSE	FALSE	FALSE	FALSE	0				0	FALSE	FALSE	FALSE	FALSE	FALSE	FALSE	FALSE	FALSE	FALSE	FALSE	FALSE	FALSE	FALSE	FALSE	FALSE	FALSE	FALSE	FALSE	FALSE	FALSE	FALSE	FALSE	FALSE	FALSE	FALSE
PDE5A-D003928	PDE5A	D003928	Diabetic Nephropathies	Phase II		Phase II	TRUE	TRUE	FALSE		FALSE	FALSE	unsupported target	endocrine	FALSE	FALSE	FALSE	FALSE	FALSE	0				0	FALSE	FALSE	FALSE	FALSE	FALSE	FALSE	FALSE	FALSE	FALSE	FALSE	FALSE	FALSE	FALSE	FALSE	FALSE	FALSE	FALSE	FALSE	FALSE	FALSE	FALSE	FALSE	FALSE	FALSE	FALSE
PDE5A-D003930	PDE5A	D003930	Diabetic Retinopathy	Preclinical		Preclinical	FALSE				FALSE	FALSE	unsupported target	ophthalmology, cardiovascular, endocrine	FALSE	FALSE	FALSE	FALSE	FALSE	0				0	FALSE	FALSE	FALSE	FALSE	FALSE	FALSE	FALSE	FALSE	FALSE	FALSE	FALSE	FALSE	FALSE	FALSE	FALSE	FALSE	FALSE	FALSE	FALSE	FALSE	FALSE	FALSE	FALSE	FALSE	FALSE
PDE5A-D005901	PDE5A	D005901	Glaucoma		Preclinical	Preclinical					FALSE	FALSE	unsupported target	ophthalmology	FALSE	FALSE	FALSE	FALSE	FALSE	0				0	FALSE	FALSE	FALSE	FALSE	FALSE	FALSE	FALSE	FALSE	FALSE	FALSE	FALSE	FALSE	FALSE	FALSE	FALSE	FALSE	FALSE	FALSE	FALSE	FALSE	FALSE	FALSE	FALSE	FALSE	FALSE
PDE5A-D006333	PDE5A	D006333	Heart Failure	Phase II		Phase II	TRUE	TRUE	FALSE		FALSE	FALSE	unsupported target	cardiovascular	FALSE	FALSE	FALSE	FALSE	FALSE	0				0	TRUE	TRUE	FALSE	FALSE	FALSE	FALSE	FALSE	FALSE	FALSE	FALSE	FALSE	FALSE	FALSE	FALSE	FALSE	FALSE	FALSE	FALSE	FALSE	FALSE	FALSE	FALSE	FALSE	FALSE	FALSE
PDE5A-D006973	PDE5A	D006973	Hypertension	Phase II		Phase II	TRUE	TRUE	FALSE		FALSE	TRUE	genetically supported target	cardiovascular	TRUE	FALSE	TRUE	FALSE	FALSE	1	ebi-a-GCST90029010	Diastolic blood pressure	Thyroid	1	FALSE	TRUE	TRUE	FALSE	FALSE	FALSE	FALSE	FALSE	FALSE	FALSE	FALSE	FALSE	FALSE	FALSE	TRUE	FALSE	FALSE	FALSE	FALSE	FALSE	FALSE	FALSE	FALSE	FALSE	FALSE
PDE5A-D006975	PDE5A	D006975	Hypertension, Portal	Phase II		Phase II	TRUE	TRUE	FALSE		FALSE	FALSE	unsupported target	digestive	FALSE	FALSE	FALSE	FALSE	FALSE	0				0	FALSE	FALSE	FALSE	FALSE	FALSE	FALSE	FALSE	FALSE	FALSE	FALSE	FALSE	FALSE	FALSE	FALSE	FALSE	FALSE	FALSE	FALSE	FALSE	FALSE	FALSE	FALSE	FALSE	FALSE	FALSE
PDE5A-D007172	PDE5A	D007172	Erectile Dysfunction	Launched	Launched	Launched	TRUE	TRUE	TRUE	TRUE	TRUE	FALSE	unsupported target	psychiatry	FALSE	FALSE	FALSE	FALSE	FALSE	0				0	FALSE	FALSE	FALSE	FALSE	FALSE	FALSE	FALSE	FALSE	FALSE	FALSE	FALSE	FALSE	FALSE	FALSE	FALSE	FALSE	FALSE	FALSE	FALSE	FALSE	FALSE	FALSE	FALSE	FALSE	FALSE
PDE5A-D007676	PDE5A	D007676	Kidney Failure, Chronic	Phase II		Phase II	TRUE	TRUE	FALSE		FALSE	FALSE	unsupported target	other	FALSE	FALSE	FALSE	FALSE	FALSE	0				0	FALSE	FALSE	TRUE	FALSE	FALSE	FALSE	FALSE	FALSE	FALSE	FALSE	FALSE	FALSE	FALSE	FALSE	FALSE	FALSE	FALSE	FALSE	FALSE	FALSE	FALSE	FALSE	FALSE	FALSE	FALSE
PDE5A-D009437	PDE5A	D009437	Neuralgia	Phase II		Phase II	TRUE	TRUE	FALSE		FALSE	FALSE	unsupported target	neurology, signs/symptoms	FALSE	FALSE	FALSE	FALSE	FALSE	0				0	FALSE	FALSE	FALSE	FALSE	FALSE	FALSE	FALSE	FALSE	FALSE	FALSE	FALSE	FALSE	FALSE	FALSE	FALSE	FALSE	FALSE	FALSE	FALSE	FALSE	FALSE	FALSE	FALSE	FALSE	FALSE
PDE5A-D011470	PDE5A	D011470	Prostatic Hyperplasia	Launched	Launched	Launched	TRUE	TRUE	TRUE	TRUE	TRUE	FALSE	unsupported target	other	FALSE	FALSE	FALSE	FALSE	FALSE	0				0	FALSE	FALSE	FALSE	FALSE	FALSE	FALSE	FALSE	FALSE	FALSE	FALSE	FALSE	FALSE	FALSE	FALSE	FALSE	FALSE	FALSE	FALSE	FALSE	FALSE	FALSE	FALSE	FALSE	FALSE	FALSE
PDE5A-D011928	PDE5A	D011928	Raynaud Disease	Phase II		Phase II	TRUE	TRUE	FALSE		FALSE	FALSE	unsupported target	cardiovascular	FALSE	FALSE	FALSE	FALSE	FALSE	0				0	FALSE	FALSE	FALSE	FALSE	FALSE	FALSE	FALSE	FALSE	FALSE	FALSE	FALSE	FALSE	FALSE	FALSE	FALSE	FALSE	FALSE	FALSE	FALSE	FALSE	FALSE	FALSE	FALSE	FALSE	FALSE
PDE5A-D012120	PDE5A	D012120	Respiration Disorders	Phase I		Phase I	TRUE	FALSE			FALSE	FALSE	unsupported target	respiratory	FALSE	FALSE	FALSE	FALSE	FALSE	0				0	FALSE	FALSE	FALSE	FALSE	FALSE	FALSE	FALSE	FALSE	FALSE	FALSE	FALSE	FALSE	FALSE	FALSE	FALSE	FALSE	FALSE	FALSE	FALSE	FALSE	FALSE	FALSE	FALSE	FALSE	FALSE
PDE5A-D012735	PDE5A	D012735	Sexual Dysfunction, Physiological		Phase II	Phase II	TRUE	TRUE			FALSE	FALSE	unsupported target	other	FALSE	FALSE	FALSE	FALSE	FALSE	0				0	FALSE	FALSE	FALSE	FALSE	FALSE	FALSE	FALSE	FALSE	FALSE	FALSE	FALSE	FALSE	FALSE	FALSE	FALSE	FALSE	FALSE	FALSE	FALSE	FALSE	FALSE	FALSE	FALSE	FALSE	FALSE
PDE5A-D014549	PDE5A	D014549	Urinary Incontinence	Phase III		Phase III	TRUE	TRUE	TRUE	FALSE	FALSE	FALSE	unsupported target	signs/symptoms	FALSE	FALSE	FALSE	FALSE	FALSE	0				0	FALSE	FALSE	FALSE	FALSE	FALSE	FALSE	FALSE	FALSE	FALSE	FALSE	FALSE	FALSE	FALSE	FALSE	FALSE	FALSE	FALSE	FALSE	FALSE	FALSE	FALSE	FALSE	FALSE	FALSE	FALSE
PDE5A-D014652	PDE5A	D014652	Vascular Diseases	Phase II		Phase II	TRUE	TRUE	FALSE		FALSE	FALSE	unsupported target	cardiovascular	FALSE	FALSE	FALSE	FALSE	FALSE	0				0	FALSE	FALSE	FALSE	FALSE	FALSE	FALSE	FALSE	FALSE	FALSE	FALSE	FALSE	FALSE	FALSE	FALSE	FALSE	FALSE	FALSE	FALSE	FALSE	FALSE	FALSE	FALSE	FALSE	FALSE	FALSE
PDE5A-D020018	PDE5A	D020018	Sexual Dysfunctions, Psychological		Phase II	Phase II	TRUE	TRUE			FALSE	FALSE	unsupported target	psychiatry	FALSE	FALSE	FALSE	FALSE	FALSE	0				0	FALSE	FALSE	FALSE	FALSE	FALSE	FALSE	FALSE	FALSE	FALSE	FALSE	FALSE	FALSE	FALSE	FALSE	FALSE	FALSE	FALSE	FALSE	FALSE	FALSE	FALSE	FALSE	FALSE	FALSE	FALSE
PDE5A-D020521	PDE5A	D020521	Stroke	Phase II		Phase II	TRUE	TRUE	FALSE		FALSE	FALSE	unsupported target	neurology, cardiovascular	FALSE	FALSE	FALSE	FALSE	FALSE	0				0	FALSE	FALSE	FALSE	FALSE	FALSE	FALSE	FALSE	FALSE	FALSE	FALSE	FALSE	FALSE	FALSE	FALSE	FALSE	FALSE	FALSE	FALSE	FALSE	FALSE	FALSE	FALSE	FALSE	FALSE	FALSE
PDE5A-D029424	PDE5A	D029424	Pulmonary Disease, Chronic Obstructive	Phase II		Phase II	TRUE	TRUE	FALSE		FALSE	FALSE	unsupported target	respiratory	FALSE	FALSE	FALSE	FALSE	FALSE	0				0	FALSE	FALSE	TRUE	FALSE	FALSE	FALSE	FALSE	FALSE	FALSE	FALSE	FALSE	FALSE	FALSE	FALSE	FALSE	FALSE	FALSE	FALSE	FALSE	FALSE	FALSE	FALSE	FALSE	FALSE	FALSE
PDE5A-D051474	PDE5A	D051474	Neuralgia, Postherpetic	Phase II		Phase II	TRUE	TRUE	FALSE		FALSE	FALSE	unsupported target	neurology, signs/symptoms	FALSE	FALSE	FALSE	FALSE	FALSE	0				0	FALSE	FALSE	FALSE	FALSE	FALSE	FALSE	FALSE	FALSE	FALSE	FALSE	FALSE	FALSE	FALSE	FALSE	FALSE	FALSE	FALSE	FALSE	FALSE	FALSE	FALSE	FALSE	FALSE	FALSE	FALSE
PDE5A-D053201	PDE5A	D053201	Urinary Bladder, Overactive	Phase II		Phase II	TRUE	TRUE	FALSE		FALSE	FALSE	unsupported target	signs/symptoms	FALSE	FALSE	FALSE	FALSE	FALSE	0				0	FALSE	FALSE	FALSE	FALSE	FALSE	FALSE	FALSE	FALSE	FALSE	FALSE	FALSE	FALSE	FALSE	FALSE	FALSE	FALSE	FALSE	FALSE	FALSE	FALSE	FALSE	FALSE	FALSE	FALSE	FALSE
PDE5A-D054990	PDE5A	D054990	Idiopathic Pulmonary Fibrosis	Preclinical		Preclinical	FALSE				FALSE	FALSE	unsupported target	respiratory	FALSE	FALSE	FALSE	FALSE	FALSE	0				0	FALSE	FALSE	FALSE	FALSE	FALSE	FALSE	FALSE	FALSE	FALSE	FALSE	FALSE	FALSE	FALSE	FALSE	FALSE	FALSE	FALSE	FALSE	FALSE	FALSE	FALSE	FALSE	FALSE	FALSE	FALSE
PDE5A-D065626	PDE5A	D065626	Non-alcoholic Fatty Liver Disease	Preclinical		Preclinical	FALSE				FALSE	FALSE	unsupported target	digestive	FALSE	FALSE	FALSE	FALSE	FALSE	0				0	FALSE	FALSE	FALSE	FALSE	FALSE	FALSE	FALSE	FALSE	FALSE	FALSE	FALSE	FALSE	FALSE	FALSE	FALSE	FALSE	FALSE	FALSE	FALSE	FALSE	FALSE	FALSE	FALSE	FALSE	FALSE
PDE6B-D012174	PDE6B	D012174	Retinitis Pigmentosa		Phase II	Phase II	TRUE	TRUE			FALSE	TRUE	genetically supported target	ophthalmology, congenital	FALSE	FALSE	FALSE	FALSE		0				0	FALSE	FALSE	FALSE	FALSE	FALSE	FALSE	FALSE	FALSE	FALSE	FALSE	FALSE	FALSE	FALSE	FALSE	FALSE	FALSE	FALSE	FALSE	FALSE	FALSE	FALSE	FALSE	FALSE	FALSE	FALSE
PDE7A-D000437	PDE7A	D000437	Alcoholism		Phase I	Phase I	TRUE				FALSE	FALSE	unsupported target	psychiatry	FALSE	FALSE	FALSE	FALSE		0				0	FALSE	FALSE	FALSE	FALSE	FALSE	FALSE	FALSE	FALSE	FALSE	FALSE	FALSE	FALSE	FALSE	FALSE	FALSE	FALSE	FALSE	FALSE	FALSE	FALSE	FALSE	FALSE	FALSE	FALSE	FALSE
PDE7A-D001249	PDE7A	D001249	Asthma	Preclinical		Preclinical	FALSE				FALSE	FALSE	unsupported target	respiratory, immune	FALSE	FALSE	FALSE	FALSE		0				0	FALSE	FALSE	FALSE	FALSE	FALSE	FALSE	FALSE	FALSE	FALSE	FALSE	FALSE	FALSE	FALSE	FALSE	FALSE	FALSE	FALSE	FALSE	FALSE	FALSE	FALSE	FALSE	FALSE	FALSE	FALSE
PDE7A-D007249	PDE7A	D007249	Inflammation	Preclinical		Preclinical	FALSE				FALSE	FALSE	unsupported target	signs/symptoms	FALSE	FALSE	FALSE	FALSE		0				0	FALSE	FALSE	FALSE	FALSE	FALSE	FALSE	FALSE	FALSE	FALSE	FALSE	FALSE	FALSE	FALSE	FALSE	FALSE	FALSE	FALSE	FALSE	FALSE	FALSE	FALSE	FALSE	FALSE	FALSE	FALSE
PDE7A-D009437	PDE7A	D009437	Neuralgia	Phase I		Phase I	TRUE	FALSE			FALSE	TRUE	genetically supported target	neurology, signs/symptoms	FALSE	FALSE	FALSE	FALSE		0				0	FALSE	FALSE	FALSE	FALSE	FALSE	FALSE	FALSE	FALSE	FALSE	FALSE	FALSE	FALSE	FALSE	FALSE	FALSE	FALSE	FALSE	FALSE	FALSE	FALSE	FALSE	FALSE	FALSE	FALSE	FALSE
PDE7A-D010300	PDE7A	D010300	Parkinson Disease		Phase I	Phase I	TRUE				FALSE	FALSE	unsupported target	neurology	FALSE	FALSE	FALSE	FALSE		0				0	FALSE	FALSE	FALSE	FALSE	FALSE	FALSE	FALSE	FALSE	FALSE	FALSE	FALSE	FALSE	FALSE	FALSE	FALSE	FALSE	FALSE	FALSE	FALSE	FALSE	FALSE	FALSE	FALSE	FALSE	FALSE
PDE7A-D011565	PDE7A	D011565	Psoriasis	Phase I		Phase I	TRUE	FALSE			FALSE	FALSE	unsupported target	dermatology	FALSE	FALSE	FALSE	FALSE		0				0	FALSE	FALSE	FALSE	FALSE	FALSE	FALSE	FALSE	FALSE	FALSE	FALSE	FALSE	FALSE	FALSE	FALSE	FALSE	FALSE	FALSE	FALSE	FALSE	FALSE	FALSE	FALSE	FALSE	FALSE	FALSE
PDE7A-D012148	PDE7A	D012148	Restless Legs Syndrome		Phase I	Phase I	TRUE				FALSE	FALSE	unsupported target	neurology, psychiatry	FALSE	FALSE	FALSE	FALSE		0				0	FALSE	FALSE	FALSE	FALSE	FALSE	FALSE	FALSE	FALSE	FALSE	FALSE	FALSE	FALSE	FALSE	FALSE	FALSE	FALSE	FALSE	FALSE	FALSE	FALSE	FALSE	FALSE	FALSE	FALSE	FALSE
PDE7A-D014029	PDE7A	D014029	Tobacco Use Disorder		Phase I	Phase I	TRUE				FALSE	FALSE	unsupported target	psychiatry	FALSE	FALSE	FALSE	FALSE		0				0	FALSE	FALSE	FALSE	FALSE	FALSE	FALSE	FALSE	FALSE	FALSE	FALSE	FALSE	FALSE	FALSE	FALSE	FALSE	FALSE	FALSE	FALSE	FALSE	FALSE	FALSE	FALSE	FALSE	FALSE	FALSE
PDE7B-D000437	PDE7B	D000437	Alcoholism		Phase I	Phase I	TRUE				FALSE	FALSE	unsupported target	psychiatry	FALSE	FALSE	FALSE	FALSE		0				0	FALSE	FALSE	FALSE	FALSE	FALSE	FALSE	FALSE	FALSE	FALSE	FALSE	FALSE	FALSE	FALSE	FALSE	FALSE	FALSE	FALSE	FALSE	FALSE	FALSE	FALSE	FALSE	FALSE	FALSE	FALSE
PDE7B-D001249	PDE7B	D001249	Asthma	Preclinical		Preclinical	FALSE				FALSE	FALSE	unsupported target	respiratory, immune	FALSE	FALSE	FALSE	FALSE		0				0	FALSE	FALSE	FALSE	FALSE	FALSE	FALSE	FALSE	FALSE	FALSE	FALSE	FALSE	FALSE	FALSE	FALSE	FALSE	FALSE	FALSE	FALSE	FALSE	FALSE	FALSE	FALSE	FALSE	FALSE	FALSE
PDE7B-D010300	PDE7B	D010300	Parkinson Disease		Phase I	Phase I	TRUE				FALSE	FALSE	unsupported target	neurology	FALSE	FALSE	FALSE	FALSE		0				0	FALSE	FALSE	FALSE	FALSE	FALSE	FALSE	FALSE	FALSE	FALSE	FALSE	FALSE	FALSE	FALSE	FALSE	FALSE	FALSE	FALSE	FALSE	FALSE	FALSE	FALSE	FALSE	FALSE	FALSE	FALSE
PDE7B-D011565	PDE7B	D011565	Psoriasis	Preclinical		Preclinical	FALSE				FALSE	FALSE	unsupported target	dermatology	FALSE	FALSE	FALSE	FALSE		0				0	FALSE	FALSE	FALSE	FALSE	FALSE	FALSE	FALSE	FALSE	FALSE	FALSE	FALSE	FALSE	FALSE	FALSE	FALSE	FALSE	FALSE	FALSE	FALSE	FALSE	FALSE	FALSE	FALSE	FALSE	FALSE
PDE7B-D012148	PDE7B	D012148	Restless Legs Syndrome		Phase I	Phase I	TRUE				FALSE	FALSE	unsupported target	neurology, psychiatry	FALSE	FALSE	FALSE	FALSE		0				0	FALSE	FALSE	FALSE	FALSE	FALSE	FALSE	FALSE	FALSE	FALSE	FALSE	FALSE	FALSE	FALSE	FALSE	FALSE	FALSE	FALSE	FALSE	FALSE	FALSE	FALSE	FALSE	FALSE	FALSE	FALSE
PDE7B-D014029	PDE7B	D014029	Tobacco Use Disorder		Phase I	Phase I	TRUE				FALSE	FALSE	unsupported target	psychiatry	FALSE	FALSE	FALSE	FALSE		0				0	FALSE	FALSE	FALSE	FALSE	FALSE	FALSE	FALSE	FALSE	FALSE	FALSE	FALSE	FALSE	FALSE	FALSE	FALSE	FALSE	FALSE	FALSE	FALSE	FALSE	FALSE	FALSE	FALSE	FALSE	FALSE
PDE7B-D029424	PDE7B	D029424	Pulmonary Disease, Chronic Obstructive	Preclinical		Preclinical	FALSE				FALSE	FALSE	unsupported target	respiratory	FALSE	FALSE	FALSE	FALSE		0				0	FALSE	FALSE	FALSE	FALSE	FALSE	FALSE	FALSE	FALSE	FALSE	FALSE	FALSE	FALSE	FALSE	FALSE	FALSE	FALSE	FALSE	FALSE	FALSE	FALSE	FALSE	FALSE	FALSE	FALSE	FALSE
PDE8B-D003920	PDE8B	D003920	Diabetes Mellitus	Preclinical		Preclinical	FALSE				FALSE	FALSE	unsupported target	metabolic, endocrine	TRUE	TRUE	FALSE	FALSE		3	ebi-a-GCST90002244;ebi-a-GCST90025974;ebi-a-GCST90014006	Glycated hemoglobin levels;Hemoglobin A1c levels;Glycated haemoglobin HbA1c levels (UKB data field 30750)	Adipose;Brain/nervous system;Pancreas	3	FALSE	TRUE	TRUE	TRUE	FALSE	FALSE	FALSE	FALSE	FALSE	TRUE	FALSE	FALSE	FALSE	FALSE	FALSE	FALSE	FALSE	FALSE	TRUE	FALSE	FALSE	FALSE	FALSE	FALSE	FALSE
PDE9A-D000544	PDE9A	D000544	Alzheimer Disease	Phase II		Phase II	TRUE	TRUE	FALSE		FALSE	FALSE	unsupported target	neurology, psychiatry	FALSE	FALSE	FALSE	FALSE		0				0	FALSE	FALSE	FALSE	FALSE	FALSE	FALSE	FALSE	FALSE	FALSE	FALSE	FALSE	FALSE	FALSE	FALSE	FALSE	FALSE	FALSE	FALSE	FALSE	FALSE	FALSE	FALSE	FALSE	FALSE	FALSE
PDE9A-D000755	PDE9A	D000755	Anemia, Sickle Cell		Preclinical	Preclinical					FALSE	FALSE	unsupported target	hematology, congenital	FALSE	FALSE	FALSE	FALSE		0				0	FALSE	FALSE	FALSE	FALSE	FALSE	FALSE	FALSE	FALSE	FALSE	FALSE	FALSE	FALSE	FALSE	FALSE	FALSE	FALSE	FALSE	FALSE	FALSE	FALSE	FALSE	FALSE	FALSE	FALSE	FALSE
PDE9A-D003704	PDE9A	D003704	Dementia		Phase II	Phase II	TRUE	TRUE			FALSE	FALSE	unsupported target	neurology, psychiatry	FALSE	FALSE	FALSE	FALSE		0				0	FALSE	FALSE	FALSE	FALSE	FALSE	FALSE	FALSE	FALSE	FALSE	FALSE	FALSE	FALSE	FALSE	FALSE	FALSE	FALSE	FALSE	FALSE	FALSE	FALSE	FALSE	FALSE	FALSE	FALSE	FALSE
PDE9A-D006333	PDE9A	D006333	Heart Failure		Phase I	Phase I	TRUE				FALSE	FALSE	unsupported target	cardiovascular	FALSE	FALSE	FALSE	FALSE		0				0	FALSE	FALSE	FALSE	FALSE	FALSE	FALSE	FALSE	FALSE	FALSE	FALSE	FALSE	FALSE	FALSE	FALSE	FALSE	FALSE	FALSE	FALSE	FALSE	FALSE	FALSE	FALSE	FALSE	FALSE	FALSE
PDE9A-D011470	PDE9A	D011470	Prostatic Hyperplasia	Phase II		Phase II	TRUE	TRUE	FALSE		FALSE	FALSE	unsupported target	other	FALSE	FALSE	FALSE	FALSE		0				0	FALSE	FALSE	FALSE	FALSE	FALSE	FALSE	FALSE	FALSE	FALSE	FALSE	FALSE	FALSE	FALSE	FALSE	FALSE	FALSE	FALSE	FALSE	FALSE	FALSE	FALSE	FALSE	FALSE	FALSE	FALSE
PDE9A-D013789	PDE9A	D013789	Thalassemia	Phase II		Phase II	TRUE	TRUE	FALSE		FALSE	FALSE	unsupported target	hematology, congenital	FALSE	FALSE	FALSE	FALSE		0				0	FALSE	FALSE	FALSE	FALSE	FALSE	FALSE	FALSE	FALSE	FALSE	FALSE	FALSE	FALSE	FALSE	FALSE	FALSE	FALSE	FALSE	FALSE	FALSE	FALSE	FALSE	FALSE	FALSE	FALSE	FALSE
PDE9A-D020961	PDE9A	D020961	Lewy Body Disease		Phase II	Phase II	TRUE	TRUE			FALSE	FALSE	unsupported target	neurology, psychiatry	FALSE	FALSE	FALSE	FALSE		0				0	FALSE	FALSE	FALSE	FALSE	FALSE	FALSE	FALSE	FALSE	FALSE	FALSE	FALSE	FALSE	FALSE	FALSE	FALSE	FALSE	FALSE	FALSE	FALSE	FALSE	FALSE	FALSE	FALSE	FALSE	FALSE
PDGFA-D007674	PDGFA	D007674	Kidney Diseases	Preclinical		Preclinical	FALSE				FALSE	FALSE	unsupported target	other	FALSE	FALSE	FALSE	FALSE	FALSE	0				0	FALSE	FALSE	FALSE	FALSE	FALSE	FALSE	FALSE	FALSE	FALSE	FALSE	FALSE	FALSE	FALSE	FALSE	FALSE	FALSE	FALSE	FALSE	FALSE	FALSE	FALSE	FALSE	FALSE	FALSE	FALSE
PDGFA-D009369	PDGFA	D009369	Neoplasms	Preclinical		Preclinical	FALSE				FALSE	FALSE	unsupported target	oncology	FALSE	FALSE	FALSE	FALSE	FALSE	0				0	FALSE	FALSE	FALSE	FALSE	FALSE	FALSE	FALSE	FALSE	FALSE	FALSE	FALSE	FALSE	FALSE	FALSE	FALSE	FALSE	FALSE	FALSE	FALSE	FALSE	FALSE	FALSE	FALSE	FALSE	FALSE
PDGFA-D015464	PDGFA	D015464	Leukemia, Myelogenous, Chronic, BCR-ABL Positive		Preclinical	Preclinical					FALSE	FALSE	unsupported target	oncology	FALSE	FALSE	FALSE	FALSE	FALSE	0				0	FALSE	FALSE	FALSE	FALSE	FALSE	FALSE	FALSE	FALSE	FALSE	FALSE	FALSE	FALSE	FALSE	FALSE	FALSE	FALSE	FALSE	FALSE	FALSE	FALSE	FALSE	FALSE	FALSE	FALSE	FALSE
PDGFB-D007680	PDGFB	D007680	Kidney Neoplasms		Phase I	Phase I	TRUE				FALSE	FALSE	unsupported target	oncology	FALSE	FALSE	FALSE	FALSE	FALSE	0				0	FALSE	FALSE	FALSE	FALSE	FALSE	FALSE	FALSE	FALSE	FALSE	FALSE	FALSE	FALSE	FALSE	FALSE	FALSE	FALSE	FALSE	FALSE	FALSE	FALSE	FALSE	FALSE	FALSE	FALSE	FALSE
PDGFB-D008113	PDGFB	D008113	Liver Neoplasms		Phase I	Phase I	TRUE				FALSE	FALSE	unsupported target	oncology	FALSE	FALSE	FALSE	FALSE	FALSE	0				0	FALSE	FALSE	FALSE	FALSE	FALSE	FALSE	FALSE	FALSE	FALSE	FALSE	FALSE	FALSE	FALSE	FALSE	FALSE	FALSE	FALSE	FALSE	FALSE	FALSE	FALSE	FALSE	FALSE	FALSE	FALSE
PDGFB-D013964	PDGFB	D013964	Thyroid Neoplasms		Preclinical	Preclinical					FALSE	FALSE	unsupported target	oncology	FALSE	FALSE	FALSE	FALSE	FALSE	0				0	FALSE	FALSE	FALSE	FALSE	FALSE	FALSE	FALSE	FALSE	FALSE	FALSE	FALSE	FALSE	FALSE	FALSE	FALSE	FALSE	FALSE	FALSE	FALSE	FALSE	FALSE	FALSE	FALSE	FALSE	FALSE
PDGFB-D014647	PDGFB	D014647	Varicose Ulcer	Phase III		Phase III	TRUE	TRUE	TRUE	FALSE	FALSE	FALSE	unsupported target	cardiovascular, dermatology	FALSE	FALSE	FALSE	FALSE	FALSE	0				0	FALSE	FALSE	FALSE	FALSE	FALSE	FALSE	FALSE	FALSE	FALSE	FALSE	FALSE	FALSE	FALSE	FALSE	FALSE	FALSE	FALSE	FALSE	FALSE	FALSE	FALSE	FALSE	FALSE	FALSE	FALSE
PDGFB-D016491	PDGFB	D016491	Peripheral Vascular Diseases	Preclinical		Preclinical	FALSE				FALSE	FALSE	unsupported target	cardiovascular	FALSE	FALSE	FALSE	FALSE	FALSE	0				0	FALSE	FALSE	FALSE	FALSE	FALSE	FALSE	FALSE	FALSE	FALSE	FALSE	FALSE	FALSE	FALSE	FALSE	FALSE	FALSE	FALSE	FALSE	FALSE	FALSE	FALSE	FALSE	FALSE	FALSE	FALSE
PDGFD-D003928	PDGFD	D003928	Diabetic Nephropathies	Phase I		Phase I	TRUE	FALSE			FALSE	FALSE	unsupported target	endocrine	FALSE	FALSE	FALSE	FALSE		0				0	FALSE	FALSE	FALSE	FALSE	FALSE	FALSE	FALSE	FALSE	FALSE	FALSE	FALSE	FALSE	FALSE	FALSE	FALSE	FALSE	FALSE	FALSE	FALSE	FALSE	FALSE	FALSE	FALSE	FALSE	FALSE
PDGFD-D005922	PDGFD	D005922	Glomerulonephritis, IGA	Phase I		Phase I	TRUE	FALSE			FALSE	FALSE	unsupported target	immune	FALSE	FALSE	FALSE	FALSE		0				0	FALSE	FALSE	FALSE	FALSE	FALSE	FALSE	FALSE	FALSE	FALSE	FALSE	FALSE	FALSE	FALSE	FALSE	FALSE	FALSE	FALSE	FALSE	FALSE	FALSE	FALSE	FALSE	FALSE	FALSE	FALSE
PDGFD-D007674	PDGFD	D007674	Kidney Diseases	Phase I		Phase I	TRUE	FALSE			FALSE	FALSE	unsupported target	other	FALSE	FALSE	FALSE	FALSE		0				0	FALSE	FALSE	FALSE	FALSE	FALSE	FALSE	FALSE	FALSE	FALSE	FALSE	FALSE	FALSE	FALSE	FALSE	FALSE	FALSE	FALSE	FALSE	FALSE	FALSE	FALSE	FALSE	FALSE	FALSE	FALSE
PDGFRA-D000086382	PDGFRA	D000086382	COVID-19		Phase II	Phase II	TRUE	TRUE			FALSE	FALSE	unsupported target	infection, respiratory	FALSE	FALSE	FALSE		FALSE	0				0	FALSE	FALSE	FALSE	FALSE	FALSE	FALSE	FALSE	FALSE	FALSE	FALSE	FALSE	FALSE	FALSE	FALSE	FALSE	FALSE	FALSE	FALSE	FALSE	FALSE	FALSE	FALSE	FALSE	FALSE	FALSE
PDGFRA-D000544	PDGFRA	D000544	Alzheimer Disease		Phase III	Phase III	TRUE	TRUE	TRUE		FALSE	FALSE	unsupported target	neurology, psychiatry	FALSE	FALSE	FALSE		FALSE	0				0	FALSE	FALSE	FALSE	FALSE	FALSE	FALSE	FALSE	FALSE	FALSE	FALSE	FALSE	FALSE	FALSE	FALSE	FALSE	FALSE	FALSE	FALSE	FALSE	FALSE	FALSE	FALSE	FALSE	FALSE	FALSE
PDGFRA-D001650	PDGFRA	D001650	Bile Duct Neoplasms		Phase II	Phase II	TRUE	TRUE			FALSE	FALSE	unsupported target	oncology	FALSE	FALSE	FALSE		FALSE	0				0	FALSE	FALSE	FALSE	FALSE	FALSE	FALSE	FALSE	FALSE	FALSE	FALSE	FALSE	FALSE	FALSE	FALSE	FALSE	FALSE	FALSE	FALSE	FALSE	FALSE	FALSE	FALSE	FALSE	FALSE	FALSE
PDGFRA-D001749	PDGFRA	D001749	Urinary Bladder Neoplasms		Phase III	Phase III	TRUE	TRUE	TRUE		FALSE	FALSE	unsupported target	oncology	FALSE	FALSE	FALSE		FALSE	0				0	FALSE	FALSE	FALSE	FALSE	FALSE	FALSE	FALSE	FALSE	FALSE	FALSE	FALSE	FALSE	FALSE	FALSE	FALSE	FALSE	FALSE	FALSE	FALSE	FALSE	FALSE	FALSE	FALSE	FALSE	FALSE
PDGFRA-D001943	PDGFRA	D001943	Breast Neoplasms		Phase II	Phase II	TRUE	TRUE			FALSE	FALSE	unsupported target	oncology	FALSE	FALSE	FALSE		FALSE	0				0	FALSE	FALSE	FALSE	FALSE	FALSE	FALSE	FALSE	FALSE	FALSE	FALSE	FALSE	FALSE	FALSE	FALSE	FALSE	FALSE	FALSE	FALSE	FALSE	FALSE	FALSE	FALSE	FALSE	FALSE	FALSE
PDGFRA-D002276	PDGFRA	D002276	Carcinoid Tumor	Preclinical		Preclinical	FALSE				FALSE	FALSE	unsupported target	oncology	FALSE	FALSE	FALSE		FALSE	0				0	FALSE	FALSE	FALSE	FALSE	FALSE	FALSE	FALSE	FALSE	FALSE	FALSE	FALSE	FALSE	FALSE	FALSE	FALSE	FALSE	FALSE	FALSE	FALSE	FALSE	FALSE	FALSE	FALSE	FALSE	FALSE
PDGFRA-D002289	PDGFRA	D002289	Carcinoma, Non-Small-Cell Lung	Launched	Launched	Launched	TRUE	TRUE	TRUE	TRUE	TRUE	FALSE	unsupported target	oncology	FALSE	FALSE	FALSE		FALSE	0				0	FALSE	FALSE	FALSE	FALSE	FALSE	FALSE	FALSE	FALSE	FALSE	FALSE	FALSE	FALSE	FALSE	FALSE	FALSE	FALSE	FALSE	FALSE	FALSE	FALSE	FALSE	FALSE	FALSE	FALSE	FALSE
PDGFRA-D002583	PDGFRA	D002583	Uterine Cervical Neoplasms		Phase II	Phase II	TRUE	TRUE			FALSE	FALSE	unsupported target	oncology	FALSE	FALSE	FALSE		FALSE	0				0	FALSE	FALSE	FALSE	FALSE	FALSE	FALSE	FALSE	FALSE	FALSE	FALSE	FALSE	FALSE	FALSE	FALSE	FALSE	FALSE	FALSE	FALSE	FALSE	FALSE	FALSE	FALSE	FALSE	FALSE	FALSE
PDGFRA-D003930	PDGFRA	D003930	Diabetic Retinopathy		Preclinical	Preclinical					FALSE	FALSE	unsupported target	ophthalmology, cardiovascular, endocrine	FALSE	FALSE	FALSE		FALSE	0				0	FALSE	FALSE	FALSE	FALSE	FALSE	FALSE	FALSE	FALSE	FALSE	FALSE	FALSE	FALSE	FALSE	FALSE	FALSE	FALSE	FALSE	FALSE	FALSE	FALSE	FALSE	FALSE	FALSE	FALSE	FALSE
PDGFRA-D004938	PDGFRA	D004938	Esophageal Neoplasms		Phase III	Phase III	TRUE	TRUE	TRUE		FALSE	FALSE	unsupported target	oncology	FALSE	FALSE	FALSE		FALSE	0				0	FALSE	FALSE	FALSE	FALSE	FALSE	FALSE	FALSE	FALSE	FALSE	FALSE	FALSE	FALSE	FALSE	FALSE	FALSE	FALSE	FALSE	FALSE	FALSE	FALSE	FALSE	FALSE	FALSE	FALSE	FALSE
PDGFRA-D005770	PDGFRA	D005770	Gastrointestinal Neoplasms	Phase I		Phase I	TRUE	FALSE			FALSE	FALSE	unsupported target	oncology	FALSE	FALSE	FALSE		FALSE	0				0	FALSE	FALSE	FALSE	FALSE	FALSE	FALSE	FALSE	FALSE	FALSE	FALSE	FALSE	FALSE	FALSE	FALSE	FALSE	FALSE	FALSE	FALSE	FALSE	FALSE	FALSE	FALSE	FALSE	FALSE	FALSE
PDGFRA-D005923	PDGFRA	D005923	Glomerulosclerosis, Focal Segmental		Phase II	Phase II	TRUE	TRUE			FALSE	FALSE	unsupported target	other	FALSE	FALSE	FALSE		FALSE	0				0	FALSE	FALSE	FALSE	FALSE	FALSE	FALSE	FALSE	FALSE	FALSE	FALSE	FALSE	FALSE	FALSE	FALSE	FALSE	FALSE	FALSE	FALSE	FALSE	FALSE	FALSE	FALSE	FALSE	FALSE	FALSE
PDGFRA-D006258	PDGFRA	D006258	Head and Neck Neoplasms		Phase III	Phase III	TRUE	TRUE	TRUE		FALSE	FALSE	unsupported target	oncology	FALSE	FALSE	FALSE		FALSE	0				0	FALSE	FALSE	FALSE	FALSE	FALSE	FALSE	FALSE	FALSE	FALSE	FALSE	FALSE	FALSE	FALSE	FALSE	FALSE	FALSE	FALSE	FALSE	FALSE	FALSE	FALSE	FALSE	FALSE	FALSE	FALSE
PDGFRA-D007680	PDGFRA	D007680	Kidney Neoplasms	Launched	Launched	Launched	TRUE	TRUE	TRUE	TRUE	TRUE	FALSE	unsupported target	oncology	FALSE	FALSE	FALSE		FALSE	0				0	FALSE	FALSE	FALSE	FALSE	FALSE	FALSE	FALSE	FALSE	FALSE	FALSE	FALSE	FALSE	FALSE	FALSE	FALSE	FALSE	FALSE	FALSE	FALSE	FALSE	FALSE	FALSE	FALSE	FALSE	FALSE
PDGFRA-D007890	PDGFRA	D007890	Leiomyosarcoma		Phase III	Phase III	TRUE	TRUE	TRUE		FALSE	FALSE	unsupported target	oncology	FALSE	FALSE	FALSE		FALSE	0				0	FALSE	FALSE	FALSE	FALSE	FALSE	FALSE	FALSE	FALSE	FALSE	FALSE	FALSE	FALSE	FALSE	FALSE	FALSE	FALSE	FALSE	FALSE	FALSE	FALSE	FALSE	FALSE	FALSE	FALSE	FALSE
PDGFRA-D008103	PDGFRA	D008103	Liver Cirrhosis	Preclinical		Preclinical	FALSE				FALSE	FALSE	unsupported target	digestive, signs/symptoms	FALSE	FALSE	FALSE		FALSE	0				0	FALSE	FALSE	FALSE	FALSE	FALSE	FALSE	FALSE	FALSE	FALSE	FALSE	FALSE	FALSE	FALSE	FALSE	FALSE	FALSE	FALSE	FALSE	FALSE	FALSE	FALSE	FALSE	FALSE	FALSE	FALSE
PDGFRA-D008113	PDGFRA	D008113	Liver Neoplasms	Launched	Launched	Launched	TRUE	TRUE	TRUE	TRUE	TRUE	FALSE	unsupported target	oncology	FALSE	FALSE	FALSE		FALSE	0				0	FALSE	FALSE	FALSE	FALSE	FALSE	FALSE	FALSE	FALSE	FALSE	FALSE	FALSE	FALSE	FALSE	FALSE	FALSE	FALSE	FALSE	FALSE	FALSE	FALSE	FALSE	FALSE	FALSE	FALSE	FALSE
PDGFRA-D008175	PDGFRA	D008175	Lung Neoplasms	Preclinical		Preclinical	FALSE				FALSE	FALSE	unsupported target	oncology	FALSE	FALSE	FALSE		FALSE	0				0	FALSE	FALSE	FALSE	FALSE	FALSE	FALSE	FALSE	FALSE	FALSE	FALSE	FALSE	FALSE	FALSE	FALSE	FALSE	FALSE	FALSE	FALSE	FALSE	FALSE	FALSE	FALSE	FALSE	FALSE	FALSE
PDGFRA-D008223	PDGFRA	D008223	Lymphoma	Phase II		Phase II	TRUE	TRUE	FALSE		FALSE	FALSE	unsupported target	oncology	FALSE	FALSE	FALSE		FALSE	0				0	FALSE	FALSE	FALSE	FALSE	FALSE	FALSE	FALSE	FALSE	FALSE	FALSE	FALSE	FALSE	FALSE	FALSE	FALSE	FALSE	FALSE	FALSE	FALSE	FALSE	FALSE	FALSE	FALSE	FALSE	FALSE
PDGFRA-D008269	PDGFRA	D008269	Macular Edema	Phase II		Phase II	TRUE	TRUE	FALSE		FALSE	TRUE	genetically supported target	ophthalmology	FALSE	FALSE	FALSE		FALSE	0				0	FALSE	FALSE	FALSE	FALSE	FALSE	FALSE	FALSE	FALSE	FALSE	FALSE	FALSE	FALSE	FALSE	FALSE	FALSE	FALSE	FALSE	FALSE	FALSE	FALSE	FALSE	FALSE	FALSE	FALSE	FALSE
PDGFRA-D008545	PDGFRA	D008545	Melanoma		Phase III	Phase III	TRUE	TRUE	TRUE		FALSE	FALSE	unsupported target	oncology	FALSE	FALSE	FALSE		FALSE	0				0	FALSE	FALSE	FALSE	FALSE	FALSE	FALSE	FALSE	FALSE	FALSE	FALSE	FALSE	FALSE	FALSE	FALSE	FALSE	FALSE	FALSE	FALSE	FALSE	FALSE	FALSE	FALSE	FALSE	FALSE	FALSE
PDGFRA-D009303	PDGFRA	D009303	Nasopharyngeal Neoplasms		Phase II	Phase II	TRUE	TRUE			FALSE	FALSE	unsupported target	oncology	FALSE	FALSE	FALSE		FALSE	0				0	FALSE	FALSE	FALSE	FALSE	FALSE	FALSE	FALSE	FALSE	FALSE	FALSE	FALSE	FALSE	FALSE	FALSE	FALSE	FALSE	FALSE	FALSE	FALSE	FALSE	FALSE	FALSE	FALSE	FALSE	FALSE
PDGFRA-D009369	PDGFRA	D009369	Neoplasms		Phase II	Phase II	TRUE	TRUE			FALSE	FALSE	unsupported target	oncology	FALSE	FALSE	FALSE		FALSE	0				0	FALSE	FALSE	FALSE	FALSE	FALSE	FALSE	FALSE	FALSE	FALSE	FALSE	FALSE	FALSE	FALSE	FALSE	FALSE	FALSE	FALSE	FALSE	FALSE	FALSE	FALSE	FALSE	FALSE	FALSE	FALSE
PDGFRA-D010051	PDGFRA	D010051	Ovarian Neoplasms	Launched	Launched	Launched	TRUE	TRUE	TRUE	TRUE	TRUE	FALSE	unsupported target	oncology	FALSE	FALSE	FALSE		FALSE	0				0	FALSE	FALSE	FALSE	FALSE	FALSE	FALSE	FALSE	FALSE	FALSE	FALSE	FALSE	FALSE	FALSE	FALSE	FALSE	FALSE	FALSE	FALSE	FALSE	FALSE	FALSE	FALSE	FALSE	FALSE	FALSE
PDGFRA-D010190	PDGFRA	D010190	Pancreatic Neoplasms		Phase II	Phase II	TRUE	TRUE			FALSE	FALSE	unsupported target	oncology	FALSE	FALSE	FALSE		FALSE	0				0	FALSE	FALSE	FALSE	FALSE	FALSE	FALSE	FALSE	FALSE	FALSE	FALSE	FALSE	FALSE	FALSE	FALSE	FALSE	FALSE	FALSE	FALSE	FALSE	FALSE	FALSE	FALSE	FALSE	FALSE	FALSE
PDGFRA-D010300	PDGFRA	D010300	Parkinson Disease		Phase III	Phase III	TRUE	TRUE	TRUE		FALSE	FALSE	unsupported target	neurology	FALSE	FALSE	FALSE		FALSE	0				0	FALSE	FALSE	FALSE	FALSE	FALSE	FALSE	FALSE	FALSE	FALSE	FALSE	FALSE	FALSE	FALSE	FALSE	FALSE	FALSE	FALSE	FALSE	FALSE	FALSE	FALSE	FALSE	FALSE	FALSE	FALSE
PDGFRA-D010534	PDGFRA	D010534	Peritoneal Neoplasms	Launched	Launched	Launched	TRUE	TRUE	TRUE	TRUE	TRUE	FALSE	unsupported target	oncology	FALSE	FALSE	FALSE		FALSE	0				0	FALSE	FALSE	FALSE	FALSE	FALSE	FALSE	FALSE	FALSE	FALSE	FALSE	FALSE	FALSE	FALSE	FALSE	FALSE	FALSE	FALSE	FALSE	FALSE	FALSE	FALSE	FALSE	FALSE	FALSE	FALSE
PDGFRA-D011087	PDGFRA	D011087	Polycythemia Vera		Phase II	Phase II	TRUE	TRUE			FALSE	FALSE	unsupported target	oncology	FALSE	FALSE	FALSE		FALSE	0				0	FALSE	FALSE	FALSE	FALSE	FALSE	FALSE	FALSE	FALSE	FALSE	FALSE	FALSE	FALSE	FALSE	FALSE	FALSE	FALSE	FALSE	FALSE	FALSE	FALSE	FALSE	FALSE	FALSE	FALSE	FALSE
PDGFRA-D011471	PDGFRA	D011471	Prostatic Neoplasms	Phase III		Phase III	TRUE	TRUE	TRUE	FALSE	FALSE	FALSE	unsupported target	oncology	FALSE	FALSE	FALSE		FALSE	0				0	FALSE	FALSE	FALSE	FALSE	FALSE	FALSE	FALSE	FALSE	FALSE	FALSE	FALSE	FALSE	FALSE	FALSE	FALSE	FALSE	FALSE	FALSE	FALSE	FALSE	FALSE	FALSE	FALSE	FALSE	FALSE
PDGFRA-D011565	PDGFRA	D011565	Psoriasis	Phase I		Phase I	TRUE	FALSE			FALSE	FALSE	unsupported target	dermatology	FALSE	FALSE	FALSE		FALSE	0				0	FALSE	FALSE	FALSE	FALSE	FALSE	FALSE	FALSE	FALSE	FALSE	FALSE	FALSE	FALSE	FALSE	FALSE	FALSE	FALSE	FALSE	FALSE	FALSE	FALSE	FALSE	FALSE	FALSE	FALSE	FALSE
PDGFRA-D012170	PDGFRA	D012170	Retinal Vein Occlusion		Preclinical	Preclinical					FALSE	FALSE	unsupported target	ophthalmology, cardiovascular	FALSE	FALSE	FALSE		FALSE	0				0	FALSE	FALSE	FALSE	FALSE	FALSE	FALSE	FALSE	FALSE	FALSE	FALSE	FALSE	FALSE	FALSE	FALSE	FALSE	FALSE	FALSE	FALSE	FALSE	FALSE	FALSE	FALSE	FALSE	FALSE	FALSE
PDGFRA-D012208	PDGFRA	D012208	Rhabdomyosarcoma		Phase II	Phase II	TRUE	TRUE			FALSE	FALSE	unsupported target	oncology	FALSE	FALSE	FALSE		FALSE	0				0	FALSE	FALSE	FALSE	FALSE	FALSE	FALSE	FALSE	FALSE	FALSE	FALSE	FALSE	FALSE	FALSE	FALSE	FALSE	FALSE	FALSE	FALSE	FALSE	FALSE	FALSE	FALSE	FALSE	FALSE	FALSE
PDGFRA-D013274	PDGFRA	D013274	Stomach Neoplasms		Phase III	Phase III	TRUE	TRUE	TRUE		FALSE	FALSE	unsupported target	oncology	FALSE	FALSE	FALSE		FALSE	0				0	FALSE	FALSE	FALSE	FALSE	FALSE	FALSE	FALSE	FALSE	FALSE	FALSE	FALSE	FALSE	FALSE	FALSE	FALSE	FALSE	FALSE	FALSE	FALSE	FALSE	FALSE	FALSE	FALSE	FALSE	FALSE
PDGFRA-D013736	PDGFRA	D013736	Testicular Neoplasms	Phase II		Phase II	TRUE	TRUE	FALSE		FALSE	FALSE	unsupported target	oncology	FALSE	FALSE	FALSE		FALSE	0				0	FALSE	FALSE	FALSE	FALSE	FALSE	FALSE	FALSE	FALSE	FALSE	FALSE	FALSE	FALSE	FALSE	FALSE	FALSE	FALSE	FALSE	FALSE	FALSE	FALSE	FALSE	FALSE	FALSE	FALSE	FALSE
PDGFRA-D013964	PDGFRA	D013964	Thyroid Neoplasms	Launched	Launched	Launched	TRUE	TRUE	TRUE	TRUE	TRUE	FALSE	unsupported target	oncology	FALSE	FALSE	FALSE		FALSE	0				0	FALSE	FALSE	FALSE	FALSE	FALSE	FALSE	FALSE	FALSE	FALSE	FALSE	FALSE	FALSE	FALSE	FALSE	FALSE	FALSE	FALSE	FALSE	FALSE	FALSE	FALSE	FALSE	FALSE	FALSE	FALSE
PDGFRA-D014625	PDGFRA	D014625	Vaginal Neoplasms		Phase II	Phase II	TRUE	TRUE			FALSE	FALSE	unsupported target	oncology	FALSE	FALSE	FALSE		FALSE	0				0	FALSE	FALSE	FALSE	FALSE	FALSE	FALSE	FALSE	FALSE	FALSE	FALSE	FALSE	FALSE	FALSE	FALSE	FALSE	FALSE	FALSE	FALSE	FALSE	FALSE	FALSE	FALSE	FALSE	FALSE	FALSE
PDGFRA-D015179	PDGFRA	D015179	Colorectal Neoplasms	Launched	Launched	Launched	TRUE	TRUE	TRUE	TRUE	TRUE	FALSE	unsupported target	oncology	FALSE	FALSE	FALSE		FALSE	0				0	FALSE	FALSE	FALSE	FALSE	FALSE	FALSE	FALSE	FALSE	FALSE	FALSE	FALSE	FALSE	FALSE	FALSE	FALSE	FALSE	FALSE	FALSE	FALSE	FALSE	FALSE	FALSE	FALSE	FALSE	FALSE
PDGFRA-D015464	PDGFRA	D015464	Leukemia, Myelogenous, Chronic, BCR-ABL Positive	Launched	Launched	Launched	TRUE	TRUE	TRUE	TRUE	TRUE	FALSE	unsupported target	oncology	FALSE	FALSE	FALSE		FALSE	0				0	FALSE	FALSE	FALSE	FALSE	FALSE	FALSE	FALSE	FALSE	FALSE	FALSE	FALSE	FALSE	FALSE	FALSE	FALSE	FALSE	FALSE	FALSE	FALSE	FALSE	FALSE	FALSE	FALSE	FALSE	FALSE
PDGFRA-D016889	PDGFRA	D016889	Endometrial Neoplasms	Launched	Launched	Launched	TRUE	TRUE	TRUE	TRUE	TRUE	FALSE	unsupported target	oncology	FALSE	FALSE	FALSE		FALSE	0				0	FALSE	FALSE	FALSE	FALSE	FALSE	FALSE	FALSE	FALSE	FALSE	FALSE	FALSE	FALSE	FALSE	FALSE	FALSE	FALSE	FALSE	FALSE	FALSE	FALSE	FALSE	FALSE	FALSE	FALSE	FALSE
PDGFRA-D017681	PDGFRA	D017681	Hypereosinophilic Syndrome		Phase II	Phase II	TRUE	TRUE			FALSE	TRUE	genetically supported target	hematology	FALSE	FALSE	FALSE		FALSE	0				0	FALSE	FALSE	FALSE	FALSE	FALSE	FALSE	FALSE	FALSE	FALSE	FALSE	FALSE	FALSE	FALSE	FALSE	FALSE	FALSE	FALSE	FALSE	FALSE	FALSE	FALSE	FALSE	FALSE	FALSE	FALSE
PDGFRA-D018307	PDGFRA	D018307	Neoplasms, Squamous Cell	Phase II		Phase II	TRUE	TRUE	FALSE		FALSE	FALSE	unsupported target	oncology	FALSE	FALSE	FALSE		FALSE	0				0	FALSE	FALSE	FALSE	FALSE	FALSE	FALSE	FALSE	FALSE	FALSE	FALSE	FALSE	FALSE	FALSE	FALSE	FALSE	FALSE	FALSE	FALSE	FALSE	FALSE	FALSE	FALSE	FALSE	FALSE	FALSE
PDGFRA-D018358	PDGFRA	D018358	Neuroendocrine Tumors	Launched	Launched	Launched	TRUE	TRUE	TRUE	TRUE	TRUE	FALSE	unsupported target	oncology	FALSE	FALSE	FALSE		FALSE	0				0	FALSE	FALSE	FALSE	FALSE	FALSE	FALSE	FALSE	FALSE	FALSE	FALSE	FALSE	FALSE	FALSE	FALSE	FALSE	FALSE	FALSE	FALSE	FALSE	FALSE	FALSE	FALSE	FALSE	FALSE	FALSE
PDGFRA-D019337	PDGFRA	D019337	Hematologic Neoplasms		Phase I	Phase I	TRUE				FALSE	FALSE	unsupported target	oncology	FALSE	FALSE	FALSE		FALSE	0				0	FALSE	FALSE	FALSE	FALSE	FALSE	FALSE	FALSE	FALSE	FALSE	FALSE	FALSE	FALSE	FALSE	FALSE	FALSE	FALSE	FALSE	FALSE	FALSE	FALSE	FALSE	FALSE	FALSE	FALSE	FALSE
PDGFRA-D020961	PDGFRA	D020961	Lewy Body Disease		Phase II	Phase II	TRUE	TRUE			FALSE	FALSE	unsupported target	neurology, psychiatry	FALSE	FALSE	FALSE		FALSE	0				0	FALSE	FALSE	FALSE	FALSE	FALSE	FALSE	FALSE	FALSE	FALSE	FALSE	FALSE	FALSE	FALSE	FALSE	FALSE	FALSE	FALSE	FALSE	FALSE	FALSE	FALSE	FALSE	FALSE	FALSE	FALSE
PDGFRA-D054990	PDGFRA	D054990	Idiopathic Pulmonary Fibrosis	Launched	Launched	Launched	TRUE	TRUE	TRUE	TRUE	TRUE	FALSE	unsupported target	respiratory	FALSE	FALSE	FALSE		FALSE	0				0	FALSE	FALSE	FALSE	FALSE	FALSE	FALSE	FALSE	FALSE	FALSE	FALSE	FALSE	FALSE	FALSE	FALSE	FALSE	FALSE	FALSE	FALSE	FALSE	FALSE	FALSE	FALSE	FALSE	FALSE	FALSE
PDGFRA-D055752	PDGFRA	D055752	Small Cell Lung Carcinoma		Phase III	Phase III	TRUE	TRUE	TRUE		FALSE	FALSE	unsupported target	oncology	FALSE	FALSE	FALSE		FALSE	0				0	FALSE	FALSE	FALSE	FALSE	FALSE	FALSE	FALSE	FALSE	FALSE	FALSE	FALSE	FALSE	FALSE	FALSE	FALSE	FALSE	FALSE	FALSE	FALSE	FALSE	FALSE	FALSE	FALSE	FALSE	FALSE
PDGFRB-D000086382	PDGFRB	D000086382	COVID-19		Phase II	Phase II	TRUE	TRUE			FALSE	FALSE	unsupported target	infection, respiratory	FALSE	FALSE	FALSE	FALSE	FALSE	0				0	FALSE	FALSE	FALSE	FALSE	FALSE	FALSE	FALSE	FALSE	FALSE	FALSE	FALSE	FALSE	FALSE	FALSE	FALSE	FALSE	FALSE	FALSE	FALSE	FALSE	FALSE	FALSE	FALSE	FALSE	FALSE
PDGFRB-D000544	PDGFRB	D000544	Alzheimer Disease		Phase III	Phase III	TRUE	TRUE	TRUE		FALSE	FALSE	unsupported target	neurology, psychiatry	FALSE	FALSE	FALSE	FALSE	FALSE	0				0	FALSE	FALSE	FALSE	FALSE	FALSE	FALSE	FALSE	FALSE	FALSE	FALSE	FALSE	FALSE	FALSE	FALSE	FALSE	FALSE	FALSE	FALSE	FALSE	FALSE	FALSE	FALSE	FALSE	FALSE	FALSE
PDGFRB-D000690	PDGFRB	D000690	Amyotrophic Lateral Sclerosis	Launched	Launched	Launched	TRUE	TRUE	TRUE	TRUE	TRUE	FALSE	unsupported target	neurology, metabolic	FALSE	FALSE	FALSE	FALSE	FALSE	0				0	FALSE	FALSE	FALSE	FALSE	FALSE	FALSE	FALSE	FALSE	FALSE	FALSE	FALSE	FALSE	FALSE	FALSE	FALSE	FALSE	FALSE	FALSE	FALSE	FALSE	FALSE	FALSE	FALSE	FALSE	FALSE
PDGFRB-D001172	PDGFRB	D001172	Arthritis, Rheumatoid	Phase III		Phase III	TRUE	TRUE	TRUE	FALSE	FALSE	FALSE	unsupported target	musculoskeletal, dermatology, immune	FALSE	FALSE	FALSE	FALSE	FALSE	0				0	FALSE	FALSE	FALSE	FALSE	FALSE	FALSE	FALSE	FALSE	FALSE	FALSE	FALSE	FALSE	FALSE	FALSE	FALSE	FALSE	FALSE	FALSE	FALSE	FALSE	FALSE	FALSE	FALSE	FALSE	FALSE
PDGFRB-D001249	PDGFRB	D001249	Asthma		Phase III	Phase III	TRUE	TRUE	TRUE		FALSE	FALSE	unsupported target	respiratory, immune	FALSE	FALSE	FALSE	FALSE	FALSE	0				0	FALSE	FALSE	FALSE	FALSE	FALSE	FALSE	FALSE	FALSE	FALSE	FALSE	FALSE	FALSE	FALSE	FALSE	FALSE	FALSE	FALSE	FALSE	FALSE	FALSE	FALSE	FALSE	FALSE	FALSE	FALSE
PDGFRB-D001749	PDGFRB	D001749	Urinary Bladder Neoplasms		Phase II	Phase II	TRUE	TRUE			FALSE	FALSE	unsupported target	oncology	TRUE	TRUE	FALSE	FALSE	FALSE	1	ukb-b-7047	Operative procedures - main OPCS: M45.9 Unspecified diagnostic endoscopic examination of bladder	Blood cell	1	FALSE	TRUE	TRUE	FALSE	TRUE	FALSE	FALSE	FALSE	FALSE	FALSE	FALSE	FALSE	FALSE	FALSE	FALSE	FALSE	FALSE	FALSE	FALSE	FALSE	FALSE	FALSE	FALSE	FALSE	FALSE
PDGFRB-D001943	PDGFRB	D001943	Breast Neoplasms	Phase III		Phase III	TRUE	TRUE	TRUE	FALSE	FALSE	FALSE	unsupported target	oncology	FALSE	FALSE	FALSE	FALSE	FALSE	0				0	FALSE	FALSE	FALSE	FALSE	FALSE	FALSE	FALSE	FALSE	FALSE	FALSE	FALSE	FALSE	FALSE	FALSE	FALSE	FALSE	FALSE	FALSE	FALSE	FALSE	FALSE	FALSE	FALSE	FALSE	FALSE
PDGFRB-D002276	PDGFRB	D002276	Carcinoid Tumor	Preclinical		Preclinical	FALSE				FALSE	FALSE	unsupported target	oncology	FALSE	FALSE	FALSE	FALSE	FALSE	0				0	FALSE	FALSE	FALSE	FALSE	FALSE	FALSE	FALSE	FALSE	FALSE	FALSE	FALSE	FALSE	FALSE	FALSE	FALSE	FALSE	FALSE	FALSE	FALSE	FALSE	FALSE	FALSE	FALSE	FALSE	FALSE
PDGFRB-D002289	PDGFRB	D002289	Carcinoma, Non-Small-Cell Lung		Phase II	Phase II	TRUE	TRUE			FALSE	FALSE	unsupported target	oncology	FALSE	FALSE	FALSE	FALSE	FALSE	0				0	FALSE	FALSE	FALSE	FALSE	FALSE	FALSE	FALSE	FALSE	FALSE	FALSE	FALSE	FALSE	FALSE	FALSE	FALSE	FALSE	FALSE	FALSE	FALSE	FALSE	FALSE	FALSE	FALSE	FALSE	FALSE
PDGFRB-D002583	PDGFRB	D002583	Uterine Cervical Neoplasms		Phase II	Phase II	TRUE	TRUE			FALSE	FALSE	unsupported target	oncology	FALSE	FALSE	FALSE	FALSE	FALSE	0				0	FALSE	FALSE	FALSE	FALSE	FALSE	FALSE	FALSE	FALSE	FALSE	FALSE	FALSE	FALSE	FALSE	FALSE	FALSE	FALSE	FALSE	FALSE	FALSE	FALSE	FALSE	FALSE	FALSE	FALSE	FALSE
PDGFRB-D003424	PDGFRB	D003424	Crohn Disease	Phase III		Phase III	TRUE	TRUE	TRUE	FALSE	FALSE	FALSE	unsupported target	digestive	FALSE	FALSE	FALSE	FALSE	FALSE	0				0	FALSE	FALSE	FALSE	FALSE	FALSE	FALSE	FALSE	FALSE	FALSE	FALSE	FALSE	FALSE	FALSE	FALSE	FALSE	FALSE	FALSE	FALSE	FALSE	FALSE	FALSE	FALSE	FALSE	FALSE	FALSE
PDGFRB-D003865	PDGFRB	D003865	Depressive Disorder, Major	Phase II		Phase II	TRUE	TRUE	FALSE		FALSE	FALSE	unsupported target	psychiatry	FALSE	FALSE	FALSE	FALSE	FALSE	0				0	FALSE	FALSE	FALSE	FALSE	FALSE	FALSE	FALSE	FALSE	FALSE	FALSE	FALSE	FALSE	FALSE	FALSE	FALSE	FALSE	FALSE	FALSE	FALSE	FALSE	FALSE	FALSE	FALSE	FALSE	FALSE
PDGFRB-D003930	PDGFRB	D003930	Diabetic Retinopathy		Preclinical	Preclinical					FALSE	FALSE	unsupported target	ophthalmology, cardiovascular, endocrine	FALSE	FALSE	FALSE	FALSE	FALSE	0				0	FALSE	FALSE	FALSE	FALSE	FALSE	FALSE	FALSE	FALSE	FALSE	FALSE	FALSE	FALSE	FALSE	FALSE	FALSE	FALSE	FALSE	FALSE	FALSE	FALSE	FALSE	FALSE	FALSE	FALSE	FALSE
PDGFRB-D004938	PDGFRB	D004938	Esophageal Neoplasms	Phase II		Phase II	TRUE	TRUE	FALSE		FALSE	FALSE	unsupported target	oncology	FALSE	FALSE	FALSE	FALSE	FALSE	0				0	FALSE	FALSE	FALSE	FALSE	FALSE	FALSE	FALSE	FALSE	FALSE	FALSE	FALSE	FALSE	FALSE	FALSE	FALSE	FALSE	FALSE	FALSE	FALSE	FALSE	FALSE	FALSE	FALSE	FALSE	FALSE
PDGFRB-D005770	PDGFRB	D005770	Gastrointestinal Neoplasms	Phase II		Phase II	TRUE	TRUE	FALSE		FALSE	FALSE	unsupported target	oncology	FALSE	FALSE	FALSE	FALSE	FALSE	0				0	FALSE	FALSE	FALSE	FALSE	FALSE	FALSE	FALSE	FALSE	FALSE	FALSE	FALSE	FALSE	FALSE	FALSE	FALSE	FALSE	FALSE	FALSE	FALSE	FALSE	FALSE	FALSE	FALSE	FALSE	FALSE
PDGFRB-D006258	PDGFRB	D006258	Head and Neck Neoplasms	Phase II		Phase II	TRUE	TRUE	FALSE		FALSE	FALSE	unsupported target	oncology	FALSE	FALSE	FALSE	FALSE	FALSE	0				0	FALSE	FALSE	FALSE	FALSE	FALSE	FALSE	FALSE	FALSE	FALSE	FALSE	FALSE	FALSE	FALSE	FALSE	FALSE	FALSE	FALSE	FALSE	FALSE	FALSE	FALSE	FALSE	FALSE	FALSE	FALSE
PDGFRB-D007680	PDGFRB	D007680	Kidney Neoplasms	Launched	Launched	Launched	TRUE	TRUE	TRUE	TRUE	TRUE	FALSE	unsupported target	oncology	TRUE	TRUE	FALSE	FALSE	FALSE	1	ukb-b-7047	Operative procedures - main OPCS: M45.9 Unspecified diagnostic endoscopic examination of bladder	Blood cell	1	FALSE	TRUE	TRUE	FALSE	TRUE	FALSE	FALSE	FALSE	FALSE	FALSE	FALSE	FALSE	FALSE	FALSE	FALSE	FALSE	FALSE	FALSE	FALSE	FALSE	FALSE	FALSE	FALSE	FALSE	FALSE
PDGFRB-D007890	PDGFRB	D007890	Leiomyosarcoma		Phase III	Phase III	TRUE	TRUE	TRUE		FALSE	FALSE	unsupported target	oncology	FALSE	FALSE	FALSE	FALSE	FALSE	0				0	FALSE	FALSE	FALSE	FALSE	FALSE	FALSE	FALSE	FALSE	FALSE	FALSE	FALSE	FALSE	FALSE	FALSE	FALSE	FALSE	FALSE	FALSE	FALSE	FALSE	FALSE	FALSE	FALSE	FALSE	FALSE
PDGFRB-D008103	PDGFRB	D008103	Liver Cirrhosis	Preclinical		Preclinical	FALSE				FALSE	FALSE	unsupported target	digestive, signs/symptoms	FALSE	FALSE	FALSE	FALSE	FALSE	0				0	FALSE	FALSE	FALSE	FALSE	FALSE	FALSE	FALSE	FALSE	FALSE	FALSE	FALSE	FALSE	FALSE	FALSE	FALSE	FALSE	FALSE	FALSE	FALSE	FALSE	FALSE	FALSE	FALSE	FALSE	FALSE
PDGFRB-D008113	PDGFRB	D008113	Liver Neoplasms		Phase II	Phase II	TRUE	TRUE			FALSE	FALSE	unsupported target	oncology	FALSE	FALSE	FALSE	FALSE	FALSE	0				0	FALSE	FALSE	FALSE	FALSE	FALSE	FALSE	FALSE	FALSE	FALSE	FALSE	FALSE	FALSE	FALSE	FALSE	FALSE	FALSE	FALSE	FALSE	FALSE	FALSE	FALSE	FALSE	FALSE	FALSE	FALSE
PDGFRB-D008223	PDGFRB	D008223	Lymphoma	Phase I		Phase I	TRUE	FALSE			FALSE	FALSE	unsupported target	oncology	FALSE	FALSE	FALSE	FALSE	FALSE	0				0	FALSE	FALSE	FALSE	FALSE	FALSE	FALSE	FALSE	FALSE	FALSE	FALSE	FALSE	FALSE	FALSE	FALSE	FALSE	FALSE	FALSE	FALSE	FALSE	FALSE	FALSE	FALSE	FALSE	FALSE	FALSE
PDGFRB-D008268	PDGFRB	D008268	Macular Degeneration	Phase II		Phase II	TRUE	TRUE	FALSE		FALSE	FALSE	unsupported target	ophthalmology	FALSE	FALSE	FALSE	FALSE	FALSE	0				0	FALSE	FALSE	FALSE	FALSE	FALSE	FALSE	FALSE	FALSE	FALSE	FALSE	FALSE	FALSE	FALSE	FALSE	FALSE	FALSE	FALSE	FALSE	FALSE	FALSE	FALSE	FALSE	FALSE	FALSE	FALSE
PDGFRB-D008269	PDGFRB	D008269	Macular Edema		Preclinical	Preclinical					FALSE	FALSE	unsupported target	ophthalmology	FALSE	FALSE	FALSE	FALSE	FALSE	0				0	FALSE	FALSE	FALSE	FALSE	FALSE	FALSE	FALSE	FALSE	FALSE	FALSE	FALSE	FALSE	FALSE	FALSE	FALSE	FALSE	FALSE	FALSE	FALSE	FALSE	FALSE	FALSE	FALSE	FALSE	FALSE
PDGFRB-D008545	PDGFRB	D008545	Melanoma	Phase III		Phase III	TRUE	TRUE	TRUE	FALSE	FALSE	FALSE	unsupported target	oncology	FALSE	FALSE	FALSE	FALSE	FALSE	0				0	FALSE	FALSE	FALSE	FALSE	FALSE	FALSE	FALSE	FALSE	FALSE	FALSE	FALSE	FALSE	FALSE	FALSE	FALSE	FALSE	FALSE	FALSE	FALSE	FALSE	FALSE	FALSE	FALSE	FALSE	FALSE
PDGFRB-D009103	PDGFRB	D009103	Multiple Sclerosis	Preclinical		Preclinical	FALSE				FALSE	FALSE	unsupported target	neurology, immune	FALSE	FALSE	FALSE	FALSE	FALSE	0				0	FALSE	FALSE	FALSE	FALSE	FALSE	FALSE	FALSE	FALSE	FALSE	FALSE	FALSE	FALSE	FALSE	FALSE	FALSE	FALSE	FALSE	FALSE	FALSE	FALSE	FALSE	FALSE	FALSE	FALSE	FALSE
PDGFRB-D009303	PDGFRB	D009303	Nasopharyngeal Neoplasms		Phase II	Phase II	TRUE	TRUE			FALSE	FALSE	unsupported target	oncology	FALSE	FALSE	FALSE	FALSE	FALSE	0				0	FALSE	FALSE	FALSE	FALSE	FALSE	FALSE	FALSE	FALSE	FALSE	FALSE	FALSE	FALSE	FALSE	FALSE	FALSE	FALSE	FALSE	FALSE	FALSE	FALSE	FALSE	FALSE	FALSE	FALSE	FALSE
PDGFRB-D009369	PDGFRB	D009369	Neoplasms		Phase II	Phase II	TRUE	TRUE			FALSE	FALSE	unsupported target	oncology	FALSE	FALSE	FALSE	FALSE	FALSE	0				0	FALSE	FALSE	FALSE	FALSE	FALSE	FALSE	FALSE	FALSE	FALSE	FALSE	FALSE	FALSE	FALSE	FALSE	FALSE	FALSE	FALSE	FALSE	FALSE	FALSE	FALSE	FALSE	FALSE	FALSE	FALSE
PDGFRB-D010051	PDGFRB	D010051	Ovarian Neoplasms	Launched	Launched	Launched	TRUE	TRUE	TRUE	TRUE	TRUE	FALSE	unsupported target	oncology	FALSE	FALSE	FALSE	FALSE	FALSE	0				0	FALSE	FALSE	FALSE	FALSE	FALSE	FALSE	FALSE	FALSE	FALSE	FALSE	FALSE	FALSE	FALSE	FALSE	FALSE	FALSE	FALSE	FALSE	FALSE	FALSE	FALSE	FALSE	FALSE	FALSE	FALSE
PDGFRB-D010190	PDGFRB	D010190	Pancreatic Neoplasms	Launched	Launched	Launched	TRUE	TRUE	TRUE	TRUE	TRUE	FALSE	unsupported target	oncology	FALSE	FALSE	FALSE	FALSE	FALSE	0				0	FALSE	FALSE	FALSE	FALSE	FALSE	FALSE	FALSE	FALSE	FALSE	FALSE	FALSE	FALSE	FALSE	FALSE	FALSE	FALSE	FALSE	FALSE	FALSE	FALSE	FALSE	FALSE	FALSE	FALSE	FALSE
PDGFRB-D010300	PDGFRB	D010300	Parkinson Disease	Phase II		Phase II	TRUE	TRUE	FALSE		FALSE	FALSE	unsupported target	neurology	FALSE	FALSE	FALSE	FALSE	FALSE	0				0	FALSE	FALSE	FALSE	FALSE	FALSE	FALSE	FALSE	FALSE	FALSE	FALSE	FALSE	FALSE	FALSE	FALSE	FALSE	FALSE	FALSE	FALSE	FALSE	FALSE	FALSE	FALSE	FALSE	FALSE	FALSE
PDGFRB-D010534	PDGFRB	D010534	Peritoneal Neoplasms	Launched	Launched	Launched	TRUE	TRUE	TRUE	TRUE	TRUE	FALSE	unsupported target	oncology	FALSE	FALSE	FALSE	FALSE	FALSE	0				0	FALSE	FALSE	FALSE	FALSE	FALSE	FALSE	FALSE	FALSE	FALSE	FALSE	FALSE	FALSE	FALSE	FALSE	FALSE	FALSE	FALSE	FALSE	FALSE	FALSE	FALSE	FALSE	FALSE	FALSE	FALSE
PDGFRB-D011471	PDGFRB	D011471	Prostatic Neoplasms		Phase III	Phase III	TRUE	TRUE	TRUE		FALSE	FALSE	unsupported target	oncology	TRUE	TRUE	FALSE	FALSE	FALSE	1	ebi-a-GCST90018905	Prostate cancer	Blood cell	1	FALSE	TRUE	FALSE	FALSE	TRUE	FALSE	FALSE	FALSE	FALSE	FALSE	FALSE	FALSE	FALSE	FALSE	FALSE	FALSE	FALSE	FALSE	FALSE	FALSE	FALSE	FALSE	FALSE	FALSE	FALSE
PDGFRB-D011565	PDGFRB	D011565	Psoriasis	Phase I		Phase I	TRUE	FALSE			FALSE	FALSE	unsupported target	dermatology	FALSE	FALSE	FALSE	FALSE	FALSE	0				0	FALSE	FALSE	FALSE	FALSE	FALSE	FALSE	FALSE	FALSE	FALSE	FALSE	FALSE	FALSE	FALSE	FALSE	FALSE	FALSE	FALSE	FALSE	FALSE	FALSE	FALSE	FALSE	FALSE	FALSE	FALSE
PDGFRB-D012163	PDGFRB	D012163	Retinal Detachment	Phase III		Phase III	TRUE	TRUE	TRUE	FALSE	FALSE	FALSE	unsupported target	ophthalmology	FALSE	FALSE	FALSE	FALSE	FALSE	0				0	FALSE	FALSE	FALSE	FALSE	FALSE	FALSE	FALSE	FALSE	FALSE	FALSE	FALSE	FALSE	FALSE	FALSE	FALSE	FALSE	FALSE	FALSE	FALSE	FALSE	FALSE	FALSE	FALSE	FALSE	FALSE
PDGFRB-D012170	PDGFRB	D012170	Retinal Vein Occlusion		Preclinical	Preclinical					FALSE	FALSE	unsupported target	ophthalmology, cardiovascular	FALSE	FALSE	FALSE	FALSE	FALSE	0				0	FALSE	FALSE	FALSE	FALSE	FALSE	FALSE	FALSE	FALSE	FALSE	FALSE	FALSE	FALSE	FALSE	FALSE	FALSE	FALSE	FALSE	FALSE	FALSE	FALSE	FALSE	FALSE	FALSE	FALSE	FALSE
PDGFRB-D013274	PDGFRB	D013274	Stomach Neoplasms	Phase II		Phase II	TRUE	TRUE	FALSE		FALSE	FALSE	unsupported target	oncology	FALSE	FALSE	FALSE	FALSE	FALSE	0				0	FALSE	FALSE	FALSE	FALSE	FALSE	FALSE	FALSE	FALSE	FALSE	FALSE	FALSE	FALSE	FALSE	FALSE	FALSE	FALSE	FALSE	FALSE	FALSE	FALSE	FALSE	FALSE	FALSE	FALSE	FALSE
PDGFRB-D013494	PDGFRB	D013494	Supranuclear Palsy, Progressive	Phase II		Phase II	TRUE	TRUE	FALSE		FALSE	FALSE	unsupported target	neurology, ophthalmology, signs/symptoms	FALSE	FALSE	FALSE	FALSE	FALSE	0				0	FALSE	FALSE	FALSE	FALSE	FALSE	FALSE	FALSE	FALSE	FALSE	FALSE	FALSE	FALSE	FALSE	FALSE	FALSE	FALSE	FALSE	FALSE	FALSE	FALSE	FALSE	FALSE	FALSE	FALSE	FALSE
PDGFRB-D013708	PDGFRB	D013708	Tendon Injuries	Phase II		Phase II	TRUE	TRUE	FALSE		FALSE	FALSE	unsupported target	other	FALSE	FALSE	FALSE	FALSE	FALSE	0				0	FALSE	FALSE	FALSE	FALSE	FALSE	FALSE	FALSE	FALSE	FALSE	FALSE	FALSE	FALSE	FALSE	FALSE	FALSE	FALSE	FALSE	FALSE	FALSE	FALSE	FALSE	FALSE	FALSE	FALSE	FALSE
PDGFRB-D013716	PDGFRB	D013716	Tennis Elbow	Phase II		Phase II	TRUE	TRUE	FALSE		FALSE	FALSE	unsupported target	musculoskeletal	FALSE	FALSE	FALSE	FALSE	FALSE	0				0	FALSE	FALSE	FALSE	FALSE	FALSE	FALSE	FALSE	FALSE	FALSE	FALSE	FALSE	FALSE	FALSE	FALSE	FALSE	FALSE	FALSE	FALSE	FALSE	FALSE	FALSE	FALSE	FALSE	FALSE	FALSE
PDGFRB-D013736	PDGFRB	D013736	Testicular Neoplasms	Phase II		Phase II	TRUE	TRUE	FALSE		FALSE	FALSE	unsupported target	oncology	TRUE	TRUE	FALSE	FALSE	FALSE	1	ebi-a-GCST90018905	Prostate cancer	Blood cell	1	FALSE	TRUE	FALSE	FALSE	TRUE	FALSE	FALSE	FALSE	FALSE	FALSE	FALSE	FALSE	FALSE	FALSE	FALSE	FALSE	FALSE	FALSE	FALSE	FALSE	FALSE	FALSE	FALSE	FALSE	FALSE
PDGFRB-D013964	PDGFRB	D013964	Thyroid Neoplasms	Phase II		Phase II	TRUE	TRUE	FALSE		FALSE	FALSE	unsupported target	oncology	FALSE	FALSE	FALSE	FALSE	FALSE	0				0	FALSE	FALSE	FALSE	FALSE	FALSE	FALSE	FALSE	FALSE	FALSE	FALSE	FALSE	FALSE	FALSE	FALSE	FALSE	FALSE	FALSE	FALSE	FALSE	FALSE	FALSE	FALSE	FALSE	FALSE	FALSE
PDGFRB-D014523	PDGFRB	D014523	Urethral Neoplasms	Phase II		Phase II	TRUE	TRUE	FALSE		FALSE	FALSE	unsupported target	oncology	TRUE	TRUE	FALSE	FALSE	FALSE	1	ukb-b-7047	Operative procedures - main OPCS: M45.9 Unspecified diagnostic endoscopic examination of bladder	Blood cell	1	FALSE	TRUE	TRUE	FALSE	TRUE	FALSE	FALSE	FALSE	FALSE	FALSE	FALSE	FALSE	FALSE	FALSE	FALSE	FALSE	FALSE	FALSE	FALSE	FALSE	FALSE	FALSE	FALSE	FALSE	FALSE
PDGFRB-D014625	PDGFRB	D014625	Vaginal Neoplasms		Phase II	Phase II	TRUE	TRUE			FALSE	FALSE	unsupported target	oncology	FALSE	FALSE	FALSE	FALSE	FALSE	0				0	FALSE	FALSE	FALSE	FALSE	FALSE	FALSE	FALSE	FALSE	FALSE	FALSE	FALSE	FALSE	FALSE	FALSE	FALSE	FALSE	FALSE	FALSE	FALSE	FALSE	FALSE	FALSE	FALSE	FALSE	FALSE
PDGFRB-D014647	PDGFRB	D014647	Varicose Ulcer	Phase III		Phase III	TRUE	TRUE	TRUE	FALSE	FALSE	FALSE	unsupported target	cardiovascular, dermatology	FALSE	FALSE	FALSE	FALSE	FALSE	0				0	FALSE	FALSE	FALSE	FALSE	FALSE	FALSE	FALSE	FALSE	FALSE	FALSE	FALSE	FALSE	FALSE	FALSE	FALSE	FALSE	FALSE	FALSE	FALSE	FALSE	FALSE	FALSE	FALSE	FALSE	FALSE
PDGFRB-D015179	PDGFRB	D015179	Colorectal Neoplasms		Phase III	Phase III	TRUE	TRUE	TRUE		FALSE	FALSE	unsupported target	oncology	FALSE	FALSE	FALSE	FALSE	FALSE	0				0	FALSE	FALSE	FALSE	FALSE	FALSE	FALSE	FALSE	FALSE	FALSE	FALSE	FALSE	FALSE	FALSE	FALSE	FALSE	FALSE	FALSE	FALSE	FALSE	FALSE	FALSE	FALSE	FALSE	FALSE	FALSE
PDGFRB-D016889	PDGFRB	D016889	Endometrial Neoplasms		Phase II	Phase II	TRUE	TRUE			FALSE	FALSE	unsupported target	oncology	FALSE	FALSE	FALSE	FALSE	FALSE	0				0	FALSE	FALSE	FALSE	FALSE	FALSE	FALSE	FALSE	FALSE	FALSE	FALSE	FALSE	FALSE	FALSE	FALSE	FALSE	FALSE	FALSE	FALSE	FALSE	FALSE	FALSE	FALSE	FALSE	FALSE	FALSE
PDGFRB-D018358	PDGFRB	D018358	Neuroendocrine Tumors	Phase I		Phase I	TRUE	FALSE			FALSE	FALSE	unsupported target	oncology	FALSE	FALSE	FALSE	FALSE	FALSE	0				0	FALSE	FALSE	FALSE	FALSE	FALSE	FALSE	FALSE	FALSE	FALSE	FALSE	FALSE	FALSE	FALSE	FALSE	FALSE	FALSE	FALSE	FALSE	FALSE	FALSE	FALSE	FALSE	FALSE	FALSE	FALSE
PDGFRB-D019337	PDGFRB	D019337	Hematologic Neoplasms	Phase II		Phase II	TRUE	TRUE	FALSE		FALSE	FALSE	unsupported target	oncology	FALSE	FALSE	FALSE	FALSE	FALSE	0				0	FALSE	FALSE	FALSE	FALSE	FALSE	FALSE	FALSE	FALSE	FALSE	FALSE	FALSE	FALSE	FALSE	FALSE	FALSE	FALSE	FALSE	FALSE	FALSE	FALSE	FALSE	FALSE	FALSE	FALSE	FALSE
PDGFRB-D029424	PDGFRB	D029424	Pulmonary Disease, Chronic Obstructive	Preclinical		Preclinical	FALSE				FALSE	FALSE	unsupported target	respiratory	FALSE	FALSE	FALSE	FALSE	FALSE	0				0	FALSE	FALSE	FALSE	FALSE	FALSE	FALSE	FALSE	FALSE	FALSE	FALSE	FALSE	FALSE	FALSE	FALSE	FALSE	FALSE	FALSE	FALSE	FALSE	FALSE	FALSE	FALSE	FALSE	FALSE	FALSE
PDGFRB-D054990	PDGFRB	D054990	Idiopathic Pulmonary Fibrosis	Preclinical		Preclinical	FALSE				FALSE	FALSE	unsupported target	respiratory	FALSE	FALSE	FALSE	FALSE	FALSE	0				0	FALSE	FALSE	FALSE	FALSE	FALSE	FALSE	FALSE	FALSE	FALSE	FALSE	FALSE	FALSE	FALSE	FALSE	FALSE	FALSE	FALSE	FALSE	FALSE	FALSE	FALSE	FALSE	FALSE	FALSE	FALSE
PDGFRB-D055752	PDGFRB	D055752	Small Cell Lung Carcinoma		Phase III	Phase III	TRUE	TRUE	TRUE		FALSE	FALSE	unsupported target	oncology	FALSE	FALSE	FALSE	FALSE	FALSE	0				0	FALSE	FALSE	FALSE	FALSE	FALSE	FALSE	FALSE	FALSE	FALSE	FALSE	FALSE	FALSE	FALSE	FALSE	FALSE	FALSE	FALSE	FALSE	FALSE	FALSE	FALSE	FALSE	FALSE	FALSE	FALSE
PDK1-D000787	PDK1	D000787	Angina Pectoris	Preclinical		Preclinical	FALSE				FALSE	FALSE	unsupported target	cardiovascular, signs/symptoms	FALSE	FALSE	FALSE	FALSE		0				0	FALSE	FALSE	FALSE	FALSE	FALSE	FALSE	FALSE	FALSE	FALSE	FALSE	FALSE	FALSE	FALSE	FALSE	FALSE	FALSE	FALSE	FALSE	FALSE	FALSE	FALSE	FALSE	FALSE	FALSE	FALSE
PDK1-D003920	PDK1	D003920	Diabetes Mellitus	Preclinical		Preclinical	FALSE				FALSE	FALSE	unsupported target	metabolic, endocrine	FALSE	FALSE	FALSE	FALSE		0				0	FALSE	FALSE	FALSE	FALSE	FALSE	FALSE	FALSE	FALSE	FALSE	FALSE	FALSE	FALSE	FALSE	FALSE	FALSE	FALSE	FALSE	FALSE	FALSE	FALSE	FALSE	FALSE	FALSE	FALSE	FALSE
PDK1-D003924	PDK1	D003924	Diabetes Mellitus, Type 2		Phase I	Phase I	TRUE				FALSE	FALSE	unsupported target	metabolic, endocrine	FALSE	FALSE	FALSE	FALSE		0				0	FALSE	FALSE	FALSE	FALSE	FALSE	FALSE	FALSE	FALSE	FALSE	FALSE	FALSE	FALSE	FALSE	FALSE	FALSE	FALSE	FALSE	FALSE	FALSE	FALSE	FALSE	FALSE	FALSE	FALSE	FALSE
PDK1-D006333	PDK1	D006333	Heart Failure	Preclinical		Preclinical	FALSE				FALSE	FALSE	unsupported target	cardiovascular	FALSE	FALSE	FALSE	FALSE		0				0	FALSE	FALSE	FALSE	FALSE	FALSE	FALSE	FALSE	FALSE	FALSE	FALSE	FALSE	FALSE	FALSE	FALSE	FALSE	FALSE	FALSE	FALSE	FALSE	FALSE	FALSE	FALSE	FALSE	FALSE	FALSE
PDK1-D009369	PDK1	D009369	Neoplasms	Preclinical		Preclinical	FALSE				FALSE	FALSE	unsupported target	oncology	FALSE	FALSE	FALSE	FALSE		0				0	FALSE	FALSE	TRUE	FALSE	FALSE	FALSE	FALSE	FALSE	FALSE	FALSE	FALSE	FALSE	FALSE	FALSE	FALSE	FALSE	FALSE	FALSE	FALSE	FALSE	FALSE	FALSE	FALSE	FALSE	FALSE
PDK1-D048909	PDK1	D048909	Diabetes Complications	Preclinical		Preclinical	FALSE				FALSE	FALSE	unsupported target	endocrine	FALSE	FALSE	FALSE	FALSE		0				0	FALSE	FALSE	FALSE	FALSE	FALSE	FALSE	FALSE	FALSE	FALSE	FALSE	FALSE	FALSE	FALSE	FALSE	FALSE	FALSE	FALSE	FALSE	FALSE	FALSE	FALSE	FALSE	FALSE	FALSE	FALSE
PDPK1-D001943	PDPK1	D001943	Breast Neoplasms	Preclinical		Preclinical	FALSE				FALSE	FALSE	unsupported target	oncology	FALSE	FALSE	FALSE	FALSE		0				0	FALSE	FALSE	FALSE	FALSE	FALSE	FALSE	FALSE	FALSE	FALSE	FALSE	FALSE	FALSE	FALSE	FALSE	FALSE	FALSE	FALSE	FALSE	FALSE	FALSE	FALSE	FALSE	FALSE	FALSE	FALSE
PDPK1-D008175	PDPK1	D008175	Lung Neoplasms	Preclinical		Preclinical	FALSE				FALSE	FALSE	unsupported target	oncology	FALSE	FALSE	FALSE	FALSE		0				0	FALSE	FALSE	FALSE	FALSE	FALSE	FALSE	FALSE	FALSE	FALSE	FALSE	FALSE	FALSE	FALSE	FALSE	FALSE	FALSE	FALSE	FALSE	FALSE	FALSE	FALSE	FALSE	FALSE	FALSE	FALSE
PDPK1-D008223	PDPK1	D008223	Lymphoma	Phase I		Phase I	TRUE	FALSE			FALSE	FALSE	unsupported target	oncology	FALSE	FALSE	FALSE	FALSE		0				0	FALSE	FALSE	FALSE	FALSE	FALSE	FALSE	FALSE	FALSE	FALSE	FALSE	FALSE	FALSE	FALSE	FALSE	FALSE	FALSE	FALSE	FALSE	FALSE	FALSE	FALSE	FALSE	FALSE	FALSE	FALSE
PDPK1-D009369	PDPK1	D009369	Neoplasms		Preclinical	Preclinical					FALSE	FALSE	unsupported target	oncology	FALSE	FALSE	FALSE	FALSE		0				0	FALSE	FALSE	FALSE	FALSE	FALSE	FALSE	FALSE	FALSE	FALSE	FALSE	FALSE	FALSE	FALSE	FALSE	FALSE	FALSE	FALSE	FALSE	FALSE	FALSE	FALSE	FALSE	FALSE	FALSE	FALSE
PDPK1-D010190	PDPK1	D010190	Pancreatic Neoplasms	Preclinical		Preclinical	FALSE				FALSE	FALSE	unsupported target	oncology	FALSE	FALSE	FALSE	FALSE		0				0	FALSE	FALSE	FALSE	FALSE	FALSE	FALSE	FALSE	FALSE	FALSE	FALSE	FALSE	FALSE	FALSE	FALSE	FALSE	FALSE	FALSE	FALSE	FALSE	FALSE	FALSE	FALSE	FALSE	FALSE	FALSE
PDPK1-D011471	PDPK1	D011471	Prostatic Neoplasms	Preclinical		Preclinical	FALSE				FALSE	FALSE	unsupported target	oncology	FALSE	FALSE	FALSE	FALSE		0				0	FALSE	FALSE	FALSE	FALSE	FALSE	FALSE	FALSE	FALSE	FALSE	FALSE	FALSE	FALSE	FALSE	FALSE	FALSE	FALSE	FALSE	FALSE	FALSE	FALSE	FALSE	FALSE	FALSE	FALSE	FALSE
PDPK1-D012878	PDPK1	D012878	Skin Neoplasms	Preclinical		Preclinical	FALSE				FALSE	FALSE	unsupported target	oncology	FALSE	FALSE	FALSE	FALSE		0				0	FALSE	FALSE	FALSE	FALSE	FALSE	FALSE	FALSE	FALSE	FALSE	FALSE	FALSE	FALSE	FALSE	FALSE	FALSE	FALSE	FALSE	FALSE	FALSE	FALSE	FALSE	FALSE	FALSE	FALSE	FALSE
PDPK1-D013274	PDPK1	D013274	Stomach Neoplasms	Preclinical		Preclinical	FALSE				FALSE	FALSE	unsupported target	oncology	FALSE	FALSE	FALSE	FALSE		0				0	FALSE	FALSE	FALSE	FALSE	FALSE	FALSE	FALSE	FALSE	FALSE	FALSE	FALSE	FALSE	FALSE	FALSE	FALSE	FALSE	FALSE	FALSE	FALSE	FALSE	FALSE	FALSE	FALSE	FALSE	FALSE
PDPK1-D015179	PDPK1	D015179	Colorectal Neoplasms	Preclinical		Preclinical	FALSE				FALSE	FALSE	unsupported target	oncology	FALSE	FALSE	FALSE	FALSE		0				0	FALSE	FALSE	FALSE	FALSE	FALSE	FALSE	FALSE	FALSE	FALSE	FALSE	FALSE	FALSE	FALSE	FALSE	FALSE	FALSE	FALSE	FALSE	FALSE	FALSE	FALSE	FALSE	FALSE	FALSE	FALSE
PDX1-D003922	PDX1	D003922	Diabetes Mellitus, Type 1	Preclinical		Preclinical	FALSE				FALSE	FALSE	unsupported target	metabolic, endocrine, immune	FALSE	FALSE	FALSE	FALSE		0				0	FALSE	FALSE	FALSE	FALSE	FALSE	FALSE	FALSE	FALSE	FALSE	FALSE	FALSE	FALSE	FALSE	FALSE	FALSE	FALSE	FALSE	FALSE	FALSE	FALSE	FALSE	FALSE	FALSE	FALSE	FALSE
PDX1-D003924	PDX1	D003924	Diabetes Mellitus, Type 2	Preclinical		Preclinical	FALSE				FALSE	TRUE	genetically supported target	metabolic, endocrine	FALSE	FALSE	FALSE	FALSE		0				0	FALSE	FALSE	FALSE	FALSE	FALSE	FALSE	FALSE	FALSE	FALSE	FALSE	FALSE	FALSE	FALSE	FALSE	FALSE	FALSE	FALSE	FALSE	FALSE	FALSE	FALSE	FALSE	FALSE	FALSE	FALSE
PDX1-D010190	PDX1	D010190	Pancreatic Neoplasms	Preclinical		Preclinical	FALSE				FALSE	TRUE	genetically supported target	oncology	FALSE	FALSE	FALSE	FALSE		0				0	FALSE	FALSE	FALSE	FALSE	FALSE	FALSE	FALSE	FALSE	FALSE	FALSE	FALSE	FALSE	FALSE	FALSE	FALSE	FALSE	FALSE	FALSE	FALSE	FALSE	FALSE	FALSE	FALSE	FALSE	FALSE
PDX1-D018358	PDX1	D018358	Neuroendocrine Tumors	Preclinical		Preclinical	FALSE				FALSE	FALSE	unsupported target	oncology	FALSE	FALSE	FALSE	FALSE		0				0	FALSE	FALSE	FALSE	FALSE	FALSE	FALSE	FALSE	FALSE	FALSE	FALSE	FALSE	FALSE	FALSE	FALSE	FALSE	FALSE	FALSE	FALSE	FALSE	FALSE	FALSE	FALSE	FALSE	FALSE	FALSE
PDYN-D051474	PDYN	D051474	Neuralgia, Postherpetic	Phase II		Phase II	TRUE	TRUE	FALSE		FALSE	FALSE	unsupported target	neurology, signs/symptoms	FALSE	FALSE	FALSE	FALSE		0				0	FALSE	FALSE	FALSE	FALSE	FALSE	FALSE	FALSE	FALSE	FALSE	FALSE	FALSE	FALSE	FALSE	FALSE	FALSE	FALSE	FALSE	FALSE	FALSE	FALSE	FALSE	FALSE	FALSE	FALSE	FALSE
PECAM1-D007249	PECAM1	D007249	Inflammation	Preclinical		Preclinical	FALSE				FALSE	FALSE	unsupported target	signs/symptoms	FALSE	FALSE	FALSE	FALSE	FALSE	0				0	FALSE	FALSE	FALSE	FALSE	FALSE	FALSE	FALSE	FALSE	FALSE	FALSE	FALSE	FALSE	FALSE	FALSE	FALSE	FALSE	FALSE	FALSE	FALSE	FALSE	FALSE	FALSE	FALSE	FALSE	FALSE
PECAM1-D009369	PECAM1	D009369	Neoplasms	Preclinical		Preclinical	FALSE				FALSE	FALSE	unsupported target	oncology	FALSE	FALSE	FALSE	FALSE	FALSE	0				0	FALSE	FALSE	FALSE	FALSE	FALSE	FALSE	FALSE	FALSE	FALSE	FALSE	FALSE	FALSE	FALSE	FALSE	FALSE	FALSE	FALSE	FALSE	FALSE	FALSE	FALSE	FALSE	FALSE	FALSE	FALSE
PELI1-D003093	PELI1	D003093	Colitis, Ulcerative		Phase II	Phase II	TRUE	TRUE			FALSE	FALSE	unsupported target	digestive	FALSE	FALSE	FALSE	FALSE		0				0	FALSE	FALSE	FALSE	FALSE	FALSE	FALSE	FALSE	FALSE	FALSE	FALSE	FALSE	FALSE	FALSE	FALSE	FALSE	FALSE	FALSE	FALSE	FALSE	FALSE	FALSE	FALSE	FALSE	FALSE	FALSE
PELI1-D007249	PELI1	D007249	Inflammation	Preclinical		Preclinical	FALSE				FALSE	FALSE	unsupported target	signs/symptoms	FALSE	FALSE	FALSE	FALSE		0				0	FALSE	FALSE	FALSE	FALSE	FALSE	FALSE	FALSE	FALSE	FALSE	FALSE	FALSE	FALSE	FALSE	FALSE	FALSE	FALSE	FALSE	FALSE	FALSE	FALSE	FALSE	FALSE	FALSE	FALSE	FALSE
PELI1-D008268	PELI1	D008268	Macular Degeneration	Preclinical		Preclinical	FALSE				FALSE	FALSE	unsupported target	ophthalmology	FALSE	FALSE	FALSE	FALSE		0				0	FALSE	FALSE	FALSE	FALSE	FALSE	FALSE	FALSE	FALSE	FALSE	FALSE	FALSE	FALSE	FALSE	FALSE	FALSE	FALSE	FALSE	FALSE	FALSE	FALSE	FALSE	FALSE	FALSE	FALSE	FALSE
PELI1-D009103	PELI1	D009103	Multiple Sclerosis	Preclinical		Preclinical	FALSE				FALSE	FALSE	unsupported target	neurology, immune	FALSE	FALSE	FALSE	FALSE		0				0	FALSE	FALSE	FALSE	FALSE	FALSE	FALSE	FALSE	FALSE	FALSE	FALSE	FALSE	FALSE	FALSE	FALSE	FALSE	FALSE	FALSE	FALSE	FALSE	FALSE	FALSE	FALSE	FALSE	FALSE	FALSE
PF4-D000086382	PF4	D000086382	COVID-19	Phase III		Phase III	TRUE	TRUE	TRUE	FALSE	FALSE	FALSE	unsupported target	infection, respiratory	FALSE	FALSE	FALSE		FALSE	0				0	FALSE	FALSE	FALSE	FALSE	FALSE	FALSE	FALSE	FALSE	FALSE	FALSE	FALSE	FALSE	FALSE	FALSE	FALSE	FALSE	FALSE	FALSE	FALSE	FALSE	FALSE	FALSE	FALSE	FALSE	FALSE
PF4-D001249	PF4	D001249	Asthma	Preclinical		Preclinical	FALSE				FALSE	FALSE	unsupported target	respiratory, immune	FALSE	FALSE	FALSE		FALSE	0				0	FALSE	FALSE	FALSE	FALSE	FALSE	FALSE	FALSE	FALSE	FALSE	FALSE	FALSE	FALSE	FALSE	FALSE	FALSE	FALSE	FALSE	FALSE	FALSE	FALSE	FALSE	FALSE	FALSE	FALSE	FALSE
PF4-D002289	PF4	D002289	Carcinoma, Non-Small-Cell Lung	Preclinical		Preclinical	FALSE				FALSE	FALSE	unsupported target	oncology	FALSE	FALSE	FALSE		FALSE	0				0	FALSE	FALSE	FALSE	FALSE	FALSE	FALSE	FALSE	FALSE	FALSE	FALSE	FALSE	FALSE	FALSE	FALSE	FALSE	FALSE	FALSE	FALSE	FALSE	FALSE	FALSE	FALSE	FALSE	FALSE	FALSE
PF4-D002318	PF4	D002318	Cardiovascular Diseases	Preclinical		Preclinical	FALSE				FALSE	FALSE	unsupported target	cardiovascular	FALSE	FALSE	FALSE		FALSE	0				0	FALSE	FALSE	FALSE	FALSE	FALSE	FALSE	FALSE	FALSE	FALSE	FALSE	FALSE	FALSE	FALSE	FALSE	FALSE	FALSE	FALSE	FALSE	FALSE	FALSE	FALSE	FALSE	FALSE	FALSE	FALSE
PF4-D005767	PF4	D005767	Gastrointestinal Diseases	Preclinical		Preclinical	FALSE				FALSE	FALSE	unsupported target	digestive	FALSE	FALSE	FALSE		FALSE	0				0	FALSE	FALSE	FALSE	FALSE	FALSE	FALSE	FALSE	FALSE	FALSE	FALSE	FALSE	FALSE	FALSE	FALSE	FALSE	FALSE	FALSE	FALSE	FALSE	FALSE	FALSE	FALSE	FALSE	FALSE	FALSE
PF4-D008175	PF4	D008175	Lung Neoplasms	Phase II		Phase II	TRUE	TRUE	FALSE		FALSE	FALSE	unsupported target	oncology	FALSE	FALSE	FALSE		FALSE	0				0	FALSE	FALSE	FALSE	FALSE	FALSE	FALSE	FALSE	FALSE	FALSE	FALSE	FALSE	FALSE	FALSE	FALSE	FALSE	FALSE	FALSE	FALSE	FALSE	FALSE	FALSE	FALSE	FALSE	FALSE	FALSE
PF4-D009369	PF4	D009369	Neoplasms	Preclinical		Preclinical	FALSE				FALSE	FALSE	unsupported target	oncology	FALSE	FALSE	FALSE		FALSE	0				0	FALSE	FALSE	FALSE	FALSE	FALSE	FALSE	FALSE	FALSE	FALSE	FALSE	FALSE	FALSE	FALSE	FALSE	FALSE	FALSE	FALSE	FALSE	FALSE	FALSE	FALSE	FALSE	FALSE	FALSE	FALSE
PF4-D010190	PF4	D010190	Pancreatic Neoplasms	Phase II		Phase II	TRUE	TRUE	FALSE		FALSE	FALSE	unsupported target	oncology	FALSE	FALSE	FALSE		FALSE	0				0	FALSE	FALSE	FALSE	FALSE	FALSE	FALSE	FALSE	FALSE	FALSE	FALSE	FALSE	FALSE	FALSE	FALSE	FALSE	FALSE	FALSE	FALSE	FALSE	FALSE	FALSE	FALSE	FALSE	FALSE	FALSE
PF4-D018805	PF4	D018805	Sepsis	Preclinical		Preclinical	FALSE				FALSE	FALSE	unsupported target	infection, signs/symptoms	FALSE	FALSE	FALSE		FALSE	0				0	FALSE	FALSE	FALSE	FALSE	FALSE	FALSE	FALSE	FALSE	FALSE	FALSE	FALSE	FALSE	FALSE	FALSE	FALSE	FALSE	FALSE	FALSE	FALSE	FALSE	FALSE	FALSE	FALSE	FALSE	FALSE
PF4-D020521	PF4	D020521	Stroke	Preclinical		Preclinical	FALSE				FALSE	FALSE	unsupported target	neurology, cardiovascular	FALSE	FALSE	FALSE		FALSE	0				0	FALSE	FALSE	FALSE	FALSE	FALSE	FALSE	FALSE	FALSE	FALSE	FALSE	FALSE	FALSE	FALSE	FALSE	FALSE	FALSE	FALSE	FALSE	FALSE	FALSE	FALSE	FALSE	FALSE	FALSE	FALSE
PF4-D029424	PF4	D029424	Pulmonary Disease, Chronic Obstructive	Phase II		Phase II	TRUE	TRUE	FALSE		FALSE	FALSE	unsupported target	respiratory	FALSE	FALSE	FALSE		FALSE	0				0	FALSE	FALSE	FALSE	FALSE	FALSE	FALSE	FALSE	FALSE	FALSE	FALSE	FALSE	FALSE	FALSE	FALSE	FALSE	FALSE	FALSE	FALSE	FALSE	FALSE	FALSE	FALSE	FALSE	FALSE	FALSE
PF4-D055752	PF4	D055752	Small Cell Lung Carcinoma	Phase I		Phase I	TRUE	FALSE			FALSE	FALSE	unsupported target	oncology	FALSE	FALSE	FALSE		FALSE	0				0	FALSE	FALSE	FALSE	FALSE	FALSE	FALSE	FALSE	FALSE	FALSE	FALSE	FALSE	FALSE	FALSE	FALSE	FALSE	FALSE	FALSE	FALSE	FALSE	FALSE	FALSE	FALSE	FALSE	FALSE	FALSE
PFKFB3-D001943	PFKFB3	D001943	Breast Neoplasms	Phase I		Phase I	TRUE	FALSE			FALSE	FALSE	unsupported target	oncology	FALSE	FALSE	FALSE	FALSE		0				0	FALSE	FALSE	FALSE	FALSE	FALSE	FALSE	FALSE	FALSE	FALSE	FALSE	FALSE	FALSE	FALSE	FALSE	FALSE	FALSE	FALSE	FALSE	FALSE	FALSE	FALSE	FALSE	FALSE	FALSE	FALSE
PFKFB3-D007249	PFKFB3	D007249	Inflammation	Preclinical		Preclinical	FALSE				FALSE	FALSE	unsupported target	signs/symptoms	FALSE	FALSE	FALSE	FALSE		0				0	FALSE	FALSE	TRUE	FALSE	FALSE	FALSE	FALSE	FALSE	FALSE	FALSE	FALSE	FALSE	FALSE	FALSE	FALSE	FALSE	FALSE	FALSE	FALSE	FALSE	FALSE	FALSE	FALSE	FALSE	FALSE
PFKFB3-D008175	PFKFB3	D008175	Lung Neoplasms	Phase I		Phase I	TRUE	FALSE			FALSE	FALSE	unsupported target	oncology	FALSE	FALSE	FALSE	FALSE		0				0	FALSE	FALSE	FALSE	FALSE	FALSE	FALSE	FALSE	FALSE	FALSE	FALSE	FALSE	FALSE	FALSE	FALSE	FALSE	FALSE	FALSE	FALSE	FALSE	FALSE	FALSE	FALSE	FALSE	FALSE	FALSE
PFKFB3-D008545	PFKFB3	D008545	Melanoma	Phase I		Phase I	TRUE	FALSE			FALSE	FALSE	unsupported target	oncology	FALSE	FALSE	FALSE	FALSE		0				0	FALSE	FALSE	FALSE	FALSE	FALSE	FALSE	FALSE	FALSE	FALSE	FALSE	FALSE	FALSE	FALSE	FALSE	FALSE	FALSE	FALSE	FALSE	FALSE	FALSE	FALSE	FALSE	FALSE	FALSE	FALSE
PFKFB3-D009369	PFKFB3	D009369	Neoplasms		Preclinical	Preclinical					FALSE	FALSE	unsupported target	oncology	FALSE	FALSE	FALSE	FALSE		0				0	FALSE	FALSE	FALSE	FALSE	FALSE	FALSE	FALSE	FALSE	FALSE	FALSE	FALSE	FALSE	FALSE	FALSE	FALSE	FALSE	FALSE	FALSE	FALSE	FALSE	FALSE	FALSE	FALSE	FALSE	FALSE
PFKFB3-D010190	PFKFB3	D010190	Pancreatic Neoplasms	Phase I		Phase I	TRUE	FALSE			FALSE	FALSE	unsupported target	oncology	FALSE	FALSE	FALSE	FALSE		0				0	FALSE	FALSE	FALSE	FALSE	FALSE	FALSE	FALSE	FALSE	FALSE	FALSE	FALSE	FALSE	FALSE	FALSE	FALSE	FALSE	FALSE	FALSE	FALSE	FALSE	FALSE	FALSE	FALSE	FALSE	FALSE
PFKFB3-D015179	PFKFB3	D015179	Colorectal Neoplasms	Phase I		Phase I	TRUE	FALSE			FALSE	FALSE	unsupported target	oncology	FALSE	FALSE	FALSE	FALSE		0				0	FALSE	FALSE	FALSE	FALSE	FALSE	FALSE	FALSE	FALSE	FALSE	FALSE	FALSE	FALSE	FALSE	FALSE	FALSE	FALSE	FALSE	FALSE	FALSE	FALSE	FALSE	FALSE	FALSE	FALSE	FALSE
PGF-D001749	PGF	D001749	Urinary Bladder Neoplasms	Preclinical		Preclinical	FALSE				FALSE	FALSE	unsupported target	oncology	FALSE	FALSE	FALSE	FALSE	FALSE	0				0	FALSE	FALSE	FALSE	FALSE	FALSE	FALSE	FALSE	FALSE	FALSE	FALSE	FALSE	FALSE	FALSE	FALSE	FALSE	FALSE	FALSE	FALSE	FALSE	FALSE	FALSE	FALSE	FALSE	FALSE	FALSE
PGF-D003930	PGF	D003930	Diabetic Retinopathy		Preclinical	Preclinical					FALSE	FALSE	unsupported target	ophthalmology, cardiovascular, endocrine	FALSE	FALSE	FALSE	FALSE	FALSE	0				0	FALSE	FALSE	FALSE	FALSE	FALSE	FALSE	FALSE	FALSE	FALSE	FALSE	FALSE	FALSE	FALSE	FALSE	FALSE	FALSE	FALSE	FALSE	FALSE	FALSE	FALSE	FALSE	FALSE	FALSE	FALSE
PGF-D005901	PGF	D005901	Glaucoma		Preclinical	Preclinical					FALSE	FALSE	unsupported target	ophthalmology	FALSE	FALSE	FALSE	FALSE	FALSE	0				0	FALSE	FALSE	FALSE	FALSE	FALSE	FALSE	FALSE	FALSE	FALSE	FALSE	FALSE	FALSE	FALSE	FALSE	FALSE	FALSE	FALSE	FALSE	FALSE	FALSE	FALSE	FALSE	FALSE	FALSE	FALSE
PGF-D008113	PGF	D008113	Liver Neoplasms	Phase I		Phase I	TRUE	FALSE			FALSE	FALSE	unsupported target	oncology	FALSE	FALSE	FALSE	FALSE	FALSE	0				0	FALSE	FALSE	FALSE	FALSE	FALSE	FALSE	FALSE	FALSE	FALSE	FALSE	FALSE	FALSE	FALSE	FALSE	FALSE	FALSE	FALSE	FALSE	FALSE	FALSE	FALSE	FALSE	FALSE	FALSE	FALSE
PGF-D008175	PGF	D008175	Lung Neoplasms	Preclinical		Preclinical	FALSE				FALSE	FALSE	unsupported target	oncology	FALSE	FALSE	FALSE	FALSE	FALSE	0				0	FALSE	FALSE	FALSE	FALSE	FALSE	FALSE	FALSE	FALSE	FALSE	FALSE	FALSE	FALSE	FALSE	FALSE	FALSE	FALSE	FALSE	FALSE	FALSE	FALSE	FALSE	FALSE	FALSE	FALSE	FALSE
PGF-D008268	PGF	D008268	Macular Degeneration	Preclinical		Preclinical	FALSE				FALSE	FALSE	unsupported target	ophthalmology	FALSE	FALSE	FALSE	FALSE	FALSE	0				0	FALSE	FALSE	FALSE	FALSE	FALSE	FALSE	FALSE	FALSE	FALSE	FALSE	FALSE	FALSE	FALSE	FALSE	FALSE	FALSE	FALSE	FALSE	FALSE	FALSE	FALSE	FALSE	FALSE	FALSE	FALSE
PGF-D008269	PGF	D008269	Macular Edema		Phase III	Phase III	TRUE	TRUE	TRUE		FALSE	FALSE	unsupported target	ophthalmology	FALSE	FALSE	FALSE	FALSE	FALSE	0				0	FALSE	FALSE	FALSE	FALSE	FALSE	FALSE	FALSE	FALSE	FALSE	FALSE	FALSE	FALSE	FALSE	FALSE	FALSE	FALSE	FALSE	FALSE	FALSE	FALSE	FALSE	FALSE	FALSE	FALSE	FALSE
PGF-D009216	PGF	D009216	Myopia		Preclinical	Preclinical					FALSE	FALSE	unsupported target	ophthalmology	FALSE	FALSE	FALSE	FALSE	FALSE	0				0	FALSE	FALSE	FALSE	FALSE	FALSE	FALSE	FALSE	FALSE	FALSE	FALSE	FALSE	FALSE	FALSE	FALSE	FALSE	FALSE	FALSE	FALSE	FALSE	FALSE	FALSE	FALSE	FALSE	FALSE	FALSE
PGF-D009369	PGF	D009369	Neoplasms		Preclinical	Preclinical					FALSE	FALSE	unsupported target	oncology	FALSE	FALSE	FALSE	FALSE	FALSE	0				0	TRUE	TRUE	FALSE	FALSE	FALSE	FALSE	FALSE	FALSE	FALSE	FALSE	FALSE	FALSE	FALSE	FALSE	FALSE	FALSE	FALSE	FALSE	FALSE	FALSE	FALSE	FALSE	FALSE	FALSE	FALSE
PGF-D010051	PGF	D010051	Ovarian Neoplasms	Phase I		Phase I	TRUE	FALSE			FALSE	FALSE	unsupported target	oncology	FALSE	FALSE	FALSE	FALSE	FALSE	0				0	FALSE	FALSE	FALSE	FALSE	FALSE	FALSE	FALSE	FALSE	FALSE	FALSE	FALSE	FALSE	FALSE	FALSE	FALSE	FALSE	FALSE	FALSE	FALSE	FALSE	FALSE	FALSE	FALSE	FALSE	FALSE
PGF-D012170	PGF	D012170	Retinal Vein Occlusion		Preclinical	Preclinical					FALSE	FALSE	unsupported target	ophthalmology, cardiovascular	FALSE	FALSE	FALSE	FALSE	FALSE	0				0	FALSE	FALSE	FALSE	FALSE	FALSE	FALSE	FALSE	FALSE	FALSE	FALSE	FALSE	FALSE	FALSE	FALSE	FALSE	FALSE	FALSE	FALSE	FALSE	FALSE	FALSE	FALSE	FALSE	FALSE	FALSE
PGF-D015179	PGF	D015179	Colorectal Neoplasms		Preclinical	Preclinical					FALSE	FALSE	unsupported target	oncology	FALSE	FALSE	FALSE	FALSE	FALSE	0				0	FALSE	FALSE	FALSE	FALSE	FALSE	FALSE	FALSE	FALSE	FALSE	FALSE	FALSE	FALSE	FALSE	FALSE	FALSE	FALSE	FALSE	FALSE	FALSE	FALSE	FALSE	FALSE	FALSE	FALSE	FALSE
PGP-D002318	PGP	D002318	Cardiovascular Diseases		Preclinical	Preclinical					FALSE	FALSE	unsupported target	cardiovascular	FALSE	FALSE	FALSE	FALSE		0				0	FALSE	FALSE	FALSE	FALSE	FALSE	FALSE	FALSE	FALSE	FALSE	FALSE	FALSE	FALSE	FALSE	FALSE	FALSE	FALSE	FALSE	FALSE	FALSE	FALSE	FALSE	FALSE	FALSE	FALSE	FALSE
PGP-D003924	PGP	D003924	Diabetes Mellitus, Type 2		Preclinical	Preclinical					FALSE	FALSE	unsupported target	metabolic, endocrine	FALSE	FALSE	FALSE	FALSE		0				0	FALSE	FALSE	FALSE	FALSE	FALSE	FALSE	FALSE	FALSE	FALSE	FALSE	FALSE	FALSE	FALSE	FALSE	FALSE	FALSE	FALSE	FALSE	FALSE	FALSE	FALSE	FALSE	FALSE	FALSE	FALSE
PGP-D008659	PGP	D008659	Metabolic Diseases		Preclinical	Preclinical					FALSE	FALSE	unsupported target	metabolic	FALSE	FALSE	FALSE	FALSE		0				0	FALSE	FALSE	FALSE	FALSE	FALSE	FALSE	FALSE	FALSE	FALSE	FALSE	FALSE	FALSE	FALSE	FALSE	FALSE	FALSE	FALSE	FALSE	FALSE	FALSE	FALSE	FALSE	FALSE	FALSE	FALSE
PGP-D009765	PGP	D009765	Obesity		Preclinical	Preclinical					FALSE	FALSE	unsupported target	metabolic, signs/symptoms	TRUE	TRUE	TRUE	FALSE		4	ebi-a-GCST90018949;ukb-b-13354;ukb-b-15590;ebi-a-GCST90014021	Weight;Whole body fat-free mass;Hip circumference;Hip circumference (UKB data field 49)	Adipose;Blood cell;Brain/nervous system;Breast Mammary Tissue;Digestive;Heart;Kidney;Lung;Muscle Skeletal;Ovary;Pancreas;Pituitary;Prostate;Skin;Testis;Thyroid;Uterus	17	FALSE	TRUE	TRUE	TRUE	TRUE	TRUE	TRUE	TRUE	TRUE	TRUE	FALSE	TRUE	TRUE	TRUE	TRUE	FALSE	TRUE	TRUE	TRUE	FALSE	TRUE	TRUE	TRUE	FALSE	FALSE
PGR-D000086382	PGR	D000086382	COVID-19		Phase II	Phase II	TRUE	TRUE			FALSE	FALSE	unsupported target	infection, respiratory	FALSE	FALSE	FALSE	FALSE	FALSE	0				0	FALSE	FALSE	FALSE	FALSE	FALSE	FALSE	FALSE	FALSE	FALSE	FALSE	FALSE	FALSE	FALSE	FALSE	FALSE	FALSE	FALSE	FALSE	FALSE	FALSE	FALSE	FALSE	FALSE	FALSE	FALSE
PGR-D000568	PGR	D000568	Amenorrhea	Phase III		Phase III	TRUE	TRUE	TRUE	FALSE	FALSE	FALSE	unsupported target	signs/symptoms	FALSE	FALSE	FALSE	FALSE	FALSE	0				0	FALSE	FALSE	FALSE	FALSE	FALSE	FALSE	FALSE	FALSE	FALSE	FALSE	FALSE	FALSE	FALSE	FALSE	FALSE	FALSE	FALSE	FALSE	FALSE	FALSE	FALSE	FALSE	FALSE	FALSE	FALSE
PGR-D000740	PGR	D000740	Anemia	Phase II		Phase II	TRUE	TRUE	FALSE		FALSE	FALSE	unsupported target	hematology	FALSE	FALSE	FALSE	FALSE	FALSE	0				0	FALSE	FALSE	FALSE	FALSE	FALSE	FALSE	FALSE	FALSE	FALSE	FALSE	FALSE	FALSE	FALSE	FALSE	FALSE	FALSE	FALSE	FALSE	FALSE	FALSE	FALSE	FALSE	FALSE	FALSE	FALSE
PGR-D000787	PGR	D000787	Angina Pectoris	Phase I		Phase I	TRUE	FALSE			FALSE	FALSE	unsupported target	cardiovascular, signs/symptoms	FALSE	FALSE	FALSE	FALSE	FALSE	0				0	FALSE	FALSE	FALSE	FALSE	FALSE	FALSE	FALSE	FALSE	FALSE	FALSE	FALSE	FALSE	FALSE	FALSE	FALSE	FALSE	FALSE	FALSE	FALSE	FALSE	FALSE	FALSE	FALSE	FALSE	FALSE
PGR-D001943	PGR	D001943	Breast Neoplasms	Preclinical		Preclinical	FALSE				FALSE	FALSE	unsupported target	oncology	FALSE	FALSE	FALSE	FALSE	FALSE	0				0	FALSE	FALSE	FALSE	FALSE	FALSE	FALSE	FALSE	FALSE	FALSE	FALSE	FALSE	FALSE	FALSE	FALSE	FALSE	FALSE	FALSE	FALSE	FALSE	FALSE	FALSE	FALSE	FALSE	FALSE	FALSE
PGR-D003865	PGR	D003865	Depressive Disorder, Major	Phase I		Phase I	TRUE	FALSE			FALSE	FALSE	unsupported target	psychiatry	FALSE	FALSE	FALSE	FALSE	FALSE	0				0	FALSE	FALSE	FALSE	FALSE	FALSE	FALSE	FALSE	FALSE	FALSE	FALSE	FALSE	FALSE	FALSE	FALSE	FALSE	FALSE	FALSE	FALSE	FALSE	FALSE	FALSE	FALSE	FALSE	FALSE	FALSE
PGR-D004715	PGR	D004715	Endometriosis		Phase II	Phase II	TRUE	TRUE			FALSE	FALSE	unsupported target	other	FALSE	FALSE	FALSE	FALSE	FALSE	0				0	FALSE	FALSE	FALSE	FALSE	FALSE	FALSE	FALSE	FALSE	FALSE	FALSE	FALSE	FALSE	FALSE	FALSE	FALSE	FALSE	FALSE	FALSE	FALSE	FALSE	FALSE	FALSE	FALSE	FALSE	FALSE
PGR-D006509	PGR	D006509	Hepatitis B	Launched	Launched	Launched	TRUE	TRUE	TRUE	TRUE	TRUE	FALSE	unsupported target	infection, digestive	FALSE	FALSE	FALSE	FALSE	FALSE	0				0	FALSE	FALSE	FALSE	FALSE	FALSE	FALSE	FALSE	FALSE	FALSE	FALSE	FALSE	FALSE	FALSE	FALSE	FALSE	FALSE	FALSE	FALSE	FALSE	FALSE	FALSE	FALSE	FALSE	FALSE	FALSE
PGR-D007022	PGR	D007022	Hypotension	Phase I		Phase I	TRUE	FALSE			FALSE	FALSE	unsupported target	cardiovascular	FALSE	FALSE	FALSE	FALSE	FALSE	0				0	FALSE	FALSE	FALSE	FALSE	FALSE	FALSE	FALSE	FALSE	FALSE	FALSE	FALSE	FALSE	FALSE	FALSE	FALSE	FALSE	FALSE	FALSE	FALSE	FALSE	FALSE	FALSE	FALSE	FALSE	FALSE
PGR-D007889	PGR	D007889	Leiomyoma		Phase III	Phase III	TRUE	TRUE	TRUE		FALSE	FALSE	unsupported target	oncology	FALSE	FALSE	FALSE	FALSE	FALSE	0				0	FALSE	FALSE	FALSE	FALSE	FALSE	FALSE	FALSE	FALSE	FALSE	FALSE	FALSE	FALSE	FALSE	FALSE	FALSE	FALSE	FALSE	FALSE	FALSE	FALSE	FALSE	FALSE	FALSE	FALSE	FALSE
PGR-D008593	PGR	D008593	Menopause	Launched	Launched	Launched	TRUE	TRUE	TRUE	TRUE	TRUE	TRUE	genetically supported target	other	FALSE	FALSE	FALSE	FALSE	FALSE	0				0	FALSE	FALSE	FALSE	FALSE	FALSE	FALSE	FALSE	FALSE	FALSE	FALSE	FALSE	FALSE	FALSE	FALSE	FALSE	FALSE	FALSE	FALSE	FALSE	FALSE	FALSE	FALSE	FALSE	FALSE	FALSE
PGR-D008595	PGR	D008595	Menorrhagia	Launched	Launched	Launched	TRUE	TRUE	TRUE	TRUE	TRUE	FALSE	unsupported target	signs/symptoms	FALSE	FALSE	FALSE	FALSE	FALSE	0				0	FALSE	FALSE	FALSE	FALSE	FALSE	FALSE	FALSE	FALSE	FALSE	FALSE	FALSE	FALSE	FALSE	FALSE	FALSE	FALSE	FALSE	FALSE	FALSE	FALSE	FALSE	FALSE	FALSE	FALSE	FALSE
PGR-D008599	PGR	D008599	Menstruation Disturbances	Launched	Launched	Launched	TRUE	TRUE	TRUE	TRUE	TRUE	FALSE	unsupported target	signs/symptoms	FALSE	FALSE	FALSE	FALSE	FALSE	0				0	FALSE	FALSE	FALSE	FALSE	FALSE	FALSE	FALSE	FALSE	FALSE	FALSE	FALSE	FALSE	FALSE	FALSE	FALSE	FALSE	FALSE	FALSE	FALSE	FALSE	FALSE	FALSE	FALSE	FALSE	FALSE
PGR-D009369	PGR	D009369	Neoplasms	Preclinical		Preclinical	FALSE				FALSE	FALSE	unsupported target	oncology	FALSE	FALSE	FALSE	FALSE	FALSE	0				0	FALSE	FALSE	FALSE	FALSE	FALSE	FALSE	FALSE	FALSE	FALSE	FALSE	FALSE	FALSE	FALSE	FALSE	FALSE	FALSE	FALSE	FALSE	FALSE	FALSE	FALSE	FALSE	FALSE	FALSE	FALSE
PGR-D011293	PGR	D011293	Premenstrual Syndrome	Phase I		Phase I	TRUE	FALSE			FALSE	FALSE	unsupported target	signs/symptoms	FALSE	FALSE	FALSE	FALSE	FALSE	0				0	FALSE	FALSE	FALSE	FALSE	FALSE	FALSE	FALSE	FALSE	FALSE	FALSE	FALSE	FALSE	FALSE	FALSE	FALSE	FALSE	FALSE	FALSE	FALSE	FALSE	FALSE	FALSE	FALSE	FALSE	FALSE
PGR-D016889	PGR	D016889	Endometrial Neoplasms	Phase II		Phase II	TRUE	TRUE	FALSE		FALSE	FALSE	unsupported target	oncology	FALSE	FALSE	FALSE	FALSE	FALSE	0				0	FALSE	FALSE	FALSE	FALSE	FALSE	FALSE	FALSE	FALSE	FALSE	FALSE	FALSE	FALSE	FALSE	FALSE	FALSE	FALSE	FALSE	FALSE	FALSE	FALSE	FALSE	FALSE	FALSE	FALSE	FALSE
PGR-D018805	PGR	D018805	Sepsis	Phase I		Phase I	TRUE	FALSE			FALSE	FALSE	unsupported target	infection, signs/symptoms	FALSE	FALSE	FALSE	FALSE	FALSE	0				0	FALSE	FALSE	FALSE	FALSE	FALSE	FALSE	FALSE	FALSE	FALSE	FALSE	FALSE	FALSE	FALSE	FALSE	FALSE	FALSE	FALSE	FALSE	FALSE	FALSE	FALSE	FALSE	FALSE	FALSE	FALSE
PGR-D020249	PGR	D020249	Hormone Replacement Therapy	Phase III		Phase III	TRUE	TRUE	TRUE	FALSE	FALSE	FALSE	unsupported target	other	FALSE	FALSE	FALSE	FALSE	FALSE	0				0	FALSE	FALSE	FALSE	FALSE	FALSE	FALSE	FALSE	FALSE	FALSE	FALSE	FALSE	FALSE	FALSE	FALSE	FALSE	FALSE	FALSE	FALSE	FALSE	FALSE	FALSE	FALSE	FALSE	FALSE	FALSE
PGR-D020521	PGR	D020521	Stroke	Preclinical		Preclinical	FALSE				FALSE	FALSE	unsupported target	neurology, cardiovascular	FALSE	FALSE	FALSE	FALSE	FALSE	0				0	FALSE	FALSE	FALSE	FALSE	FALSE	FALSE	FALSE	FALSE	FALSE	FALSE	FALSE	FALSE	FALSE	FALSE	FALSE	FALSE	FALSE	FALSE	FALSE	FALSE	FALSE	FALSE	FALSE	FALSE	FALSE
PGR-D030361	PGR	D030361	Papillomavirus Infections	Launched	Launched	Launched	TRUE	TRUE	TRUE	TRUE	TRUE	FALSE	unsupported target	infection	FALSE	FALSE	FALSE	FALSE	FALSE	0				0	FALSE	FALSE	FALSE	FALSE	FALSE	FALSE	FALSE	FALSE	FALSE	FALSE	FALSE	FALSE	FALSE	FALSE	FALSE	FALSE	FALSE	FALSE	FALSE	FALSE	FALSE	FALSE	FALSE	FALSE	FALSE
PGR-D065446	PGR	D065446	Premenstrual Dysphoric Disorder	Preclinical		Preclinical	FALSE				FALSE	FALSE	unsupported target	signs/symptoms, psychiatry	FALSE	FALSE	FALSE	FALSE	FALSE	0				0	FALSE	FALSE	FALSE	FALSE	FALSE	FALSE	FALSE	FALSE	FALSE	FALSE	FALSE	FALSE	FALSE	FALSE	FALSE	FALSE	FALSE	FALSE	FALSE	FALSE	FALSE	FALSE	FALSE	FALSE	FALSE
PHB-D003924	PHB	D003924	Diabetes Mellitus, Type 2	Preclinical		Preclinical	FALSE				FALSE	FALSE	unsupported target	metabolic, endocrine	FALSE	FALSE				0				0	FALSE	FALSE	FALSE	FALSE	FALSE	FALSE	FALSE	FALSE	FALSE	FALSE	FALSE	FALSE	FALSE	FALSE	FALSE	FALSE	FALSE	FALSE	FALSE	FALSE	FALSE	FALSE	FALSE	FALSE	FALSE
PHB-D009765	PHB	D009765	Obesity	Phase I		Phase I	TRUE	FALSE			FALSE	FALSE	unsupported target	metabolic, signs/symptoms	FALSE	FALSE				0				0	FALSE	FALSE	FALSE	FALSE	FALSE	FALSE	FALSE	FALSE	FALSE	FALSE	FALSE	FALSE	FALSE	FALSE	FALSE	FALSE	FALSE	FALSE	FALSE	FALSE	FALSE	FALSE	FALSE	FALSE	FALSE
PHB-D011471	PHB	D011471	Prostatic Neoplasms	Phase I		Phase I	TRUE	FALSE			FALSE	FALSE	unsupported target	oncology	FALSE	FALSE				0				0	FALSE	FALSE	FALSE	FALSE	FALSE	FALSE	FALSE	FALSE	FALSE	FALSE	FALSE	FALSE	FALSE	FALSE	FALSE	FALSE	FALSE	FALSE	FALSE	FALSE	FALSE	FALSE	FALSE	FALSE	FALSE
PI3-D001943	PI3	D001943	Breast Neoplasms	Preclinical		Preclinical	FALSE				FALSE	FALSE	unsupported target	oncology	FALSE	FALSE	FALSE	FALSE	FALSE	0				0	FALSE	FALSE	FALSE	FALSE	FALSE	FALSE	FALSE	FALSE	FALSE	FALSE	FALSE	FALSE	FALSE	FALSE	FALSE	FALSE	FALSE	FALSE	FALSE	FALSE	FALSE	FALSE	FALSE	FALSE	FALSE
PI3-D004938	PI3	D004938	Esophageal Neoplasms	Phase II		Phase II	TRUE	TRUE	FALSE		FALSE	FALSE	unsupported target	oncology	FALSE	FALSE	FALSE	FALSE	FALSE	0				0	FALSE	FALSE	FALSE	FALSE	FALSE	FALSE	FALSE	FALSE	FALSE	FALSE	FALSE	FALSE	FALSE	FALSE	FALSE	FALSE	FALSE	FALSE	FALSE	FALSE	FALSE	FALSE	FALSE	FALSE	FALSE
PI3-D008113	PI3	D008113	Liver Neoplasms		Phase I	Phase I	TRUE				FALSE	FALSE	unsupported target	oncology	FALSE	FALSE	FALSE	FALSE	FALSE	0				0	FALSE	FALSE	FALSE	FALSE	FALSE	FALSE	FALSE	FALSE	FALSE	FALSE	FALSE	FALSE	FALSE	FALSE	FALSE	FALSE	FALSE	FALSE	FALSE	FALSE	FALSE	FALSE	FALSE	FALSE	FALSE
PI3-D009369	PI3	D009369	Neoplasms		Phase I	Phase I	TRUE				FALSE	FALSE	unsupported target	oncology	FALSE	FALSE	FALSE	FALSE	FALSE	0				0	FALSE	FALSE	FALSE	FALSE	FALSE	FALSE	FALSE	FALSE	FALSE	FALSE	FALSE	FALSE	FALSE	FALSE	FALSE	FALSE	FALSE	FALSE	FALSE	FALSE	FALSE	FALSE	FALSE	FALSE	FALSE
PI4KA-D006526	PI4KA	D006526	Hepatitis C	Preclinical		Preclinical	FALSE				FALSE	FALSE	unsupported target	infection, digestive	FALSE	FALSE	FALSE	FALSE		0				0	FALSE	FALSE	FALSE	FALSE	FALSE	FALSE	FALSE	FALSE	FALSE	FALSE	FALSE	FALSE	FALSE	FALSE	FALSE	FALSE	FALSE	FALSE	FALSE	FALSE	FALSE	FALSE	FALSE	FALSE	FALSE
PI4KB-D001249	PI4KB	D001249	Asthma		Preclinical	Preclinical					FALSE	FALSE	unsupported target	respiratory, immune	FALSE	FALSE	FALSE	FALSE		0				0	FALSE	FALSE	TRUE	FALSE	FALSE	FALSE	FALSE	FALSE	FALSE	FALSE	FALSE	FALSE	FALSE	FALSE	FALSE	FALSE	FALSE	FALSE	FALSE	FALSE	FALSE	FALSE	FALSE	FALSE	FALSE
PI4KB-D006526	PI4KB	D006526	Hepatitis C	Preclinical		Preclinical	FALSE				FALSE	FALSE	unsupported target	infection, digestive	FALSE	FALSE	FALSE	FALSE		0				0	FALSE	FALSE	FALSE	FALSE	FALSE	FALSE	FALSE	FALSE	FALSE	FALSE	FALSE	FALSE	FALSE	FALSE	FALSE	FALSE	FALSE	FALSE	FALSE	FALSE	FALSE	FALSE	FALSE	FALSE	FALSE
PI4KB-D014777	PI4KB	D014777	Virus Diseases	Preclinical		Preclinical	FALSE				FALSE	FALSE	unsupported target	infection	FALSE	FALSE	FALSE	FALSE		0				0	FALSE	FALSE	FALSE	FALSE	FALSE	FALSE	FALSE	FALSE	FALSE	FALSE	FALSE	FALSE	FALSE	FALSE	FALSE	FALSE	FALSE	FALSE	FALSE	FALSE	FALSE	FALSE	FALSE	FALSE	FALSE
PI4KB-D029424	PI4KB	D029424	Pulmonary Disease, Chronic Obstructive		Phase I	Phase I	TRUE				FALSE	FALSE	unsupported target	respiratory	FALSE	FALSE	FALSE	FALSE		0				0	FALSE	FALSE	TRUE	FALSE	FALSE	FALSE	FALSE	FALSE	FALSE	FALSE	FALSE	FALSE	FALSE	FALSE	FALSE	FALSE	FALSE	FALSE	FALSE	FALSE	FALSE	FALSE	FALSE	FALSE	FALSE
PIGR-D012120	PIGR	D012120	Respiration Disorders	Preclinical		Preclinical	FALSE				FALSE	FALSE	unsupported target	respiratory	FALSE	FALSE	FALSE	FALSE	FALSE	0				0	FALSE	FALSE	FALSE	FALSE	FALSE	FALSE	FALSE	FALSE	FALSE	FALSE	FALSE	FALSE	FALSE	FALSE	FALSE	FALSE	FALSE	FALSE	FALSE	FALSE	FALSE	FALSE	FALSE	FALSE	FALSE
PIK3C2B-D009369	PIK3C2B	D009369	Neoplasms		Phase I	Phase I	TRUE				FALSE	TRUE	genetically supported target	oncology	FALSE	FALSE	FALSE	FALSE		0				0	FALSE	FALSE	FALSE	FALSE	FALSE	FALSE	FALSE	FALSE	FALSE	FALSE	FALSE	FALSE	FALSE	FALSE	FALSE	FALSE	FALSE	FALSE	FALSE	FALSE	FALSE	FALSE	FALSE	FALSE	FALSE
PIK3C3-D001943	PIK3C3	D001943	Breast Neoplasms	Preclinical		Preclinical	FALSE				FALSE	FALSE	unsupported target	oncology	FALSE	FALSE	FALSE	FALSE		0				0	FALSE	FALSE	FALSE	FALSE	FALSE	FALSE	FALSE	FALSE	FALSE	FALSE	FALSE	FALSE	FALSE	FALSE	FALSE	FALSE	FALSE	FALSE	FALSE	FALSE	FALSE	FALSE	FALSE	FALSE	FALSE
PIK3C3-D009369	PIK3C3	D009369	Neoplasms		Phase I	Phase I	TRUE				FALSE	FALSE	unsupported target	oncology	FALSE	FALSE	FALSE	FALSE		0				0	FALSE	FALSE	FALSE	FALSE	FALSE	FALSE	FALSE	FALSE	FALSE	FALSE	FALSE	FALSE	FALSE	FALSE	FALSE	FALSE	FALSE	FALSE	FALSE	FALSE	FALSE	FALSE	FALSE	FALSE	FALSE
PIK3C3-D054990	PIK3C3	D054990	Idiopathic Pulmonary Fibrosis		Phase I	Phase I	TRUE				FALSE	FALSE	unsupported target	respiratory	FALSE	FALSE	FALSE	FALSE		0				0	FALSE	FALSE	FALSE	FALSE	FALSE	FALSE	FALSE	FALSE	FALSE	FALSE	FALSE	FALSE	FALSE	FALSE	FALSE	FALSE	FALSE	FALSE	FALSE	FALSE	FALSE	FALSE	FALSE	FALSE	FALSE
PIK3CA-D000086382	PIK3CA	D000086382	COVID-19		Preclinical	Preclinical					FALSE	FALSE	unsupported target	infection, respiratory	FALSE	FALSE	FALSE	FALSE		0				0	FALSE	FALSE	FALSE	FALSE	FALSE	FALSE	FALSE	FALSE	FALSE	FALSE	FALSE	FALSE	FALSE	FALSE	FALSE	FALSE	FALSE	FALSE	FALSE	FALSE	FALSE	FALSE	FALSE	FALSE	FALSE
PIK3CA-D000690	PIK3CA	D000690	Amyotrophic Lateral Sclerosis		Phase I	Phase I	TRUE				FALSE	FALSE	unsupported target	neurology, metabolic	FALSE	FALSE	FALSE	FALSE		0				0	FALSE	FALSE	FALSE	FALSE	FALSE	FALSE	FALSE	FALSE	FALSE	FALSE	FALSE	FALSE	FALSE	FALSE	FALSE	FALSE	FALSE	FALSE	FALSE	FALSE	FALSE	FALSE	FALSE	FALSE	FALSE
PIK3CA-D000755	PIK3CA	D000755	Anemia, Sickle Cell	Preclinical		Preclinical	FALSE				FALSE	FALSE	unsupported target	hematology, congenital	FALSE	FALSE	FALSE	FALSE		0				0	FALSE	FALSE	FALSE	FALSE	FALSE	FALSE	FALSE	FALSE	FALSE	FALSE	FALSE	FALSE	FALSE	FALSE	FALSE	FALSE	FALSE	FALSE	FALSE	FALSE	FALSE	FALSE	FALSE	FALSE	FALSE
PIK3CA-D001168	PIK3CA	D001168	Arthritis	Preclinical		Preclinical	FALSE				FALSE	FALSE	unsupported target	musculoskeletal	FALSE	FALSE	FALSE	FALSE		0				0	FALSE	FALSE	FALSE	FALSE	FALSE	FALSE	FALSE	FALSE	FALSE	FALSE	FALSE	FALSE	FALSE	FALSE	FALSE	FALSE	FALSE	FALSE	FALSE	FALSE	FALSE	FALSE	FALSE	FALSE	FALSE
PIK3CA-D001249	PIK3CA	D001249	Asthma		Preclinical	Preclinical					FALSE	FALSE	unsupported target	respiratory, immune	FALSE	FALSE	FALSE	FALSE		0				0	FALSE	FALSE	FALSE	FALSE	FALSE	FALSE	FALSE	FALSE	FALSE	FALSE	FALSE	FALSE	FALSE	FALSE	FALSE	FALSE	FALSE	FALSE	FALSE	FALSE	FALSE	FALSE	FALSE	FALSE	FALSE
PIK3CA-D001650	PIK3CA	D001650	Bile Duct Neoplasms		Phase I	Phase I	TRUE				FALSE	FALSE	unsupported target	oncology	FALSE	FALSE	FALSE	FALSE		0				0	FALSE	FALSE	FALSE	FALSE	FALSE	FALSE	FALSE	FALSE	FALSE	FALSE	FALSE	FALSE	FALSE	FALSE	FALSE	FALSE	FALSE	FALSE	FALSE	FALSE	FALSE	FALSE	FALSE	FALSE	FALSE
PIK3CA-D001749	PIK3CA	D001749	Urinary Bladder Neoplasms		Phase I	Phase I	TRUE				FALSE	FALSE	unsupported target	oncology	FALSE	FALSE	FALSE	FALSE		0				0	FALSE	FALSE	FALSE	FALSE	FALSE	FALSE	FALSE	FALSE	FALSE	FALSE	FALSE	FALSE	FALSE	FALSE	FALSE	FALSE	FALSE	FALSE	FALSE	FALSE	FALSE	FALSE	FALSE	FALSE	FALSE
PIK3CA-D001943	PIK3CA	D001943	Breast Neoplasms	Launched	Launched	Launched	TRUE	TRUE	TRUE	TRUE	TRUE	FALSE	unsupported target	oncology	FALSE	FALSE	FALSE	FALSE		0				0	FALSE	FALSE	FALSE	FALSE	FALSE	FALSE	FALSE	FALSE	FALSE	FALSE	FALSE	FALSE	FALSE	FALSE	FALSE	FALSE	FALSE	FALSE	FALSE	FALSE	FALSE	FALSE	FALSE	FALSE	FALSE
PIK3CA-D002289	PIK3CA	D002289	Carcinoma, Non-Small-Cell Lung		Phase II	Phase II	TRUE	TRUE			FALSE	FALSE	unsupported target	oncology	FALSE	FALSE	FALSE	FALSE		0				0	FALSE	FALSE	FALSE	FALSE	FALSE	FALSE	FALSE	FALSE	FALSE	FALSE	FALSE	FALSE	FALSE	FALSE	FALSE	FALSE	FALSE	FALSE	FALSE	FALSE	FALSE	FALSE	FALSE	FALSE	FALSE
PIK3CA-D002583	PIK3CA	D002583	Uterine Cervical Neoplasms		Phase I	Phase I	TRUE				FALSE	FALSE	unsupported target	oncology	FALSE	FALSE	FALSE	FALSE		0				0	FALSE	FALSE	FALSE	FALSE	FALSE	FALSE	FALSE	FALSE	FALSE	FALSE	FALSE	FALSE	FALSE	FALSE	FALSE	FALSE	FALSE	FALSE	FALSE	FALSE	FALSE	FALSE	FALSE	FALSE	FALSE
PIK3CA-D004535	PIK3CA	D004535	Ehlers-Danlos Syndrome		Phase III	Phase III	TRUE	TRUE	TRUE		FALSE	FALSE	unsupported target	cardiovascular, hematology, congenital, dermatology	FALSE	FALSE	FALSE	FALSE		0				0	FALSE	FALSE	FALSE	FALSE	FALSE	FALSE	FALSE	FALSE	FALSE	FALSE	FALSE	FALSE	FALSE	FALSE	FALSE	FALSE	FALSE	FALSE	FALSE	FALSE	FALSE	FALSE	FALSE	FALSE	FALSE
PIK3CA-D004938	PIK3CA	D004938	Esophageal Neoplasms		Phase II	Phase II	TRUE	TRUE			FALSE	FALSE	unsupported target	oncology	FALSE	FALSE	FALSE	FALSE		0				0	FALSE	FALSE	FALSE	FALSE	FALSE	FALSE	FALSE	FALSE	FALSE	FALSE	FALSE	FALSE	FALSE	FALSE	FALSE	FALSE	FALSE	FALSE	FALSE	FALSE	FALSE	FALSE	FALSE	FALSE	FALSE
PIK3CA-D006258	PIK3CA	D006258	Head and Neck Neoplasms		Phase III	Phase III	TRUE	TRUE	TRUE		FALSE	FALSE	unsupported target	oncology	FALSE	FALSE	FALSE	FALSE		0				0	FALSE	FALSE	FALSE	FALSE	FALSE	FALSE	FALSE	FALSE	FALSE	FALSE	FALSE	FALSE	FALSE	FALSE	FALSE	FALSE	FALSE	FALSE	FALSE	FALSE	FALSE	FALSE	FALSE	FALSE	FALSE
PIK3CA-D006333	PIK3CA	D006333	Heart Failure	Preclinical		Preclinical	FALSE				FALSE	FALSE	unsupported target	cardiovascular	FALSE	FALSE	FALSE	FALSE		0				0	FALSE	FALSE	FALSE	FALSE	FALSE	FALSE	FALSE	FALSE	FALSE	FALSE	FALSE	FALSE	FALSE	FALSE	FALSE	FALSE	FALSE	FALSE	FALSE	FALSE	FALSE	FALSE	FALSE	FALSE	FALSE
PIK3CA-D006509	PIK3CA	D006509	Hepatitis B	Phase I		Phase I	TRUE	FALSE			FALSE	FALSE	unsupported target	infection, digestive	FALSE	FALSE	FALSE	FALSE		0				0	FALSE	FALSE	FALSE	FALSE	FALSE	FALSE	FALSE	FALSE	FALSE	FALSE	FALSE	FALSE	FALSE	FALSE	FALSE	FALSE	FALSE	FALSE	FALSE	FALSE	FALSE	FALSE	FALSE	FALSE	FALSE
PIK3CA-D006526	PIK3CA	D006526	Hepatitis C	Phase II		Phase II	TRUE	TRUE	FALSE		FALSE	FALSE	unsupported target	infection, digestive	FALSE	FALSE	FALSE	FALSE		0				0	FALSE	FALSE	FALSE	FALSE	FALSE	FALSE	FALSE	FALSE	FALSE	FALSE	FALSE	FALSE	FALSE	FALSE	FALSE	FALSE	FALSE	FALSE	FALSE	FALSE	FALSE	FALSE	FALSE	FALSE	FALSE
PIK3CA-D007249	PIK3CA	D007249	Inflammation	Preclinical		Preclinical	FALSE				FALSE	FALSE	unsupported target	signs/symptoms	FALSE	FALSE	FALSE	FALSE		0				0	FALSE	FALSE	FALSE	FALSE	FALSE	FALSE	FALSE	FALSE	FALSE	FALSE	FALSE	FALSE	FALSE	FALSE	FALSE	FALSE	FALSE	FALSE	FALSE	FALSE	FALSE	FALSE	FALSE	FALSE	FALSE
PIK3CA-D007680	PIK3CA	D007680	Kidney Neoplasms		Phase I	Phase I	TRUE				FALSE	FALSE	unsupported target	oncology	FALSE	FALSE	FALSE	FALSE		0				0	FALSE	FALSE	FALSE	FALSE	FALSE	FALSE	FALSE	FALSE	FALSE	FALSE	FALSE	FALSE	FALSE	FALSE	FALSE	FALSE	FALSE	FALSE	FALSE	FALSE	FALSE	FALSE	FALSE	FALSE	FALSE
PIK3CA-D008113	PIK3CA	D008113	Liver Neoplasms		Phase III	Phase III	TRUE	TRUE	TRUE		FALSE	FALSE	unsupported target	oncology	FALSE	FALSE	FALSE	FALSE		0				0	FALSE	FALSE	FALSE	FALSE	FALSE	FALSE	FALSE	FALSE	FALSE	FALSE	FALSE	FALSE	FALSE	FALSE	FALSE	FALSE	FALSE	FALSE	FALSE	FALSE	FALSE	FALSE	FALSE	FALSE	FALSE
PIK3CA-D008175	PIK3CA	D008175	Lung Neoplasms		Preclinical	Preclinical					FALSE	FALSE	unsupported target	oncology	FALSE	FALSE	FALSE	FALSE		0				0	FALSE	FALSE	FALSE	FALSE	FALSE	FALSE	FALSE	FALSE	FALSE	FALSE	FALSE	FALSE	FALSE	FALSE	FALSE	FALSE	FALSE	FALSE	FALSE	FALSE	FALSE	FALSE	FALSE	FALSE	FALSE
PIK3CA-D008223	PIK3CA	D008223	Lymphoma		Phase I	Phase I	TRUE				FALSE	FALSE	unsupported target	oncology	FALSE	FALSE	FALSE	FALSE		0				0	FALSE	FALSE	FALSE	FALSE	FALSE	FALSE	FALSE	FALSE	FALSE	FALSE	FALSE	FALSE	FALSE	FALSE	FALSE	FALSE	FALSE	FALSE	FALSE	FALSE	FALSE	FALSE	FALSE	FALSE	FALSE
PIK3CA-D008228	PIK3CA	D008228	Lymphoma, Non-Hodgkin		Phase III	Phase III	TRUE	TRUE	TRUE		FALSE	FALSE	unsupported target	oncology	FALSE	FALSE	FALSE	FALSE		0				0	FALSE	FALSE	FALSE	FALSE	FALSE	FALSE	FALSE	FALSE	FALSE	FALSE	FALSE	FALSE	FALSE	FALSE	FALSE	FALSE	FALSE	FALSE	FALSE	FALSE	FALSE	FALSE	FALSE	FALSE	FALSE
PIK3CA-D008268	PIK3CA	D008268	Macular Degeneration	Preclinical		Preclinical	FALSE				FALSE	FALSE	unsupported target	ophthalmology	FALSE	FALSE	FALSE	FALSE		0				0	FALSE	FALSE	FALSE	FALSE	FALSE	FALSE	FALSE	FALSE	FALSE	FALSE	FALSE	FALSE	FALSE	FALSE	FALSE	FALSE	FALSE	FALSE	FALSE	FALSE	FALSE	FALSE	FALSE	FALSE	FALSE
PIK3CA-D008545	PIK3CA	D008545	Melanoma		Phase I	Phase I	TRUE				FALSE	FALSE	unsupported target	oncology	FALSE	FALSE	FALSE	FALSE		0				0	FALSE	FALSE	FALSE	FALSE	FALSE	FALSE	FALSE	FALSE	FALSE	FALSE	FALSE	FALSE	FALSE	FALSE	FALSE	FALSE	FALSE	FALSE	FALSE	FALSE	FALSE	FALSE	FALSE	FALSE	FALSE
PIK3CA-D009181	PIK3CA	D009181	Mycoses	Preclinical		Preclinical	FALSE				FALSE	FALSE	unsupported target	infection	FALSE	FALSE	FALSE	FALSE		0				0	FALSE	FALSE	FALSE	FALSE	FALSE	FALSE	FALSE	FALSE	FALSE	FALSE	FALSE	FALSE	FALSE	FALSE	FALSE	FALSE	FALSE	FALSE	FALSE	FALSE	FALSE	FALSE	FALSE	FALSE	FALSE
PIK3CA-D009369	PIK3CA	D009369	Neoplasms		Phase II	Phase II	TRUE	TRUE			FALSE	FALSE	unsupported target	oncology	FALSE	FALSE	FALSE	FALSE		0				0	FALSE	FALSE	FALSE	FALSE	FALSE	FALSE	FALSE	FALSE	FALSE	FALSE	FALSE	FALSE	FALSE	FALSE	FALSE	FALSE	FALSE	FALSE	FALSE	FALSE	FALSE	FALSE	FALSE	FALSE	FALSE
PIK3CA-D009506	PIK3CA	D009506	Nevus		Phase II	Phase II	TRUE	TRUE			FALSE	FALSE	unsupported target	oncology	FALSE	FALSE	FALSE	FALSE		0				0	FALSE	FALSE	FALSE	FALSE	FALSE	FALSE	FALSE	FALSE	FALSE	FALSE	FALSE	FALSE	FALSE	FALSE	FALSE	FALSE	FALSE	FALSE	FALSE	FALSE	FALSE	FALSE	FALSE	FALSE	FALSE
PIK3CA-D010051	PIK3CA	D010051	Ovarian Neoplasms		Phase III	Phase III	TRUE	TRUE	TRUE		FALSE	FALSE	unsupported target	oncology	FALSE	FALSE	FALSE	FALSE		0				0	FALSE	FALSE	FALSE	FALSE	FALSE	FALSE	FALSE	FALSE	FALSE	FALSE	FALSE	FALSE	FALSE	FALSE	FALSE	FALSE	FALSE	FALSE	FALSE	FALSE	FALSE	FALSE	FALSE	FALSE	FALSE
PIK3CA-D010190	PIK3CA	D010190	Pancreatic Neoplasms		Phase II	Phase II	TRUE	TRUE			FALSE	FALSE	unsupported target	oncology	FALSE	FALSE	FALSE	FALSE		0				0	FALSE	FALSE	FALSE	FALSE	FALSE	FALSE	FALSE	FALSE	FALSE	FALSE	FALSE	FALSE	FALSE	FALSE	FALSE	FALSE	FALSE	FALSE	FALSE	FALSE	FALSE	FALSE	FALSE	FALSE	FALSE
PIK3CA-D010300	PIK3CA	D010300	Parkinson Disease		Phase I	Phase I	TRUE				FALSE	FALSE	unsupported target	neurology	FALSE	FALSE	FALSE	FALSE		0				0	FALSE	FALSE	FALSE	FALSE	FALSE	FALSE	FALSE	FALSE	FALSE	FALSE	FALSE	FALSE	FALSE	FALSE	FALSE	FALSE	FALSE	FALSE	FALSE	FALSE	FALSE	FALSE	FALSE	FALSE	FALSE
PIK3CA-D010534	PIK3CA	D010534	Peritoneal Neoplasms	Phase II		Phase II	TRUE	TRUE	FALSE		FALSE	FALSE	unsupported target	oncology	FALSE	FALSE	FALSE	FALSE		0				0	FALSE	FALSE	FALSE	FALSE	FALSE	FALSE	FALSE	FALSE	FALSE	FALSE	FALSE	FALSE	FALSE	FALSE	FALSE	FALSE	FALSE	FALSE	FALSE	FALSE	FALSE	FALSE	FALSE	FALSE	FALSE
PIK3CA-D011087	PIK3CA	D011087	Polycythemia Vera	Phase I		Phase I	TRUE	FALSE			FALSE	FALSE	unsupported target	oncology	FALSE	FALSE	FALSE	FALSE		0				0	FALSE	FALSE	FALSE	FALSE	FALSE	FALSE	FALSE	FALSE	FALSE	FALSE	FALSE	FALSE	FALSE	FALSE	FALSE	FALSE	FALSE	FALSE	FALSE	FALSE	FALSE	FALSE	FALSE	FALSE	FALSE
PIK3CA-D011471	PIK3CA	D011471	Prostatic Neoplasms		Preclinical	Preclinical					FALSE	FALSE	unsupported target	oncology	FALSE	FALSE	FALSE	FALSE		0				0	FALSE	FALSE	FALSE	FALSE	FALSE	FALSE	FALSE	FALSE	FALSE	FALSE	FALSE	FALSE	FALSE	FALSE	FALSE	FALSE	FALSE	FALSE	FALSE	FALSE	FALSE	FALSE	FALSE	FALSE	FALSE
PIK3CA-D012852	PIK3CA	D012852	Sinusitis	Phase I		Phase I	TRUE	FALSE			FALSE	FALSE	unsupported target	infection, respiratory	FALSE	FALSE	FALSE	FALSE		0				0	FALSE	FALSE	FALSE	FALSE	FALSE	FALSE	FALSE	FALSE	FALSE	FALSE	FALSE	FALSE	FALSE	FALSE	FALSE	FALSE	FALSE	FALSE	FALSE	FALSE	FALSE	FALSE	FALSE	FALSE	FALSE
PIK3CA-D012878	PIK3CA	D012878	Skin Neoplasms	Phase II		Phase II	TRUE	TRUE	FALSE		FALSE	FALSE	unsupported target	oncology	FALSE	FALSE	FALSE	FALSE		0				0	FALSE	FALSE	FALSE	FALSE	FALSE	FALSE	FALSE	FALSE	FALSE	FALSE	FALSE	FALSE	FALSE	FALSE	FALSE	FALSE	FALSE	FALSE	FALSE	FALSE	FALSE	FALSE	FALSE	FALSE	FALSE
PIK3CA-D013274	PIK3CA	D013274	Stomach Neoplasms		Phase I	Phase I	TRUE				FALSE	FALSE	unsupported target	oncology	FALSE	FALSE	FALSE	FALSE		0				0	FALSE	FALSE	FALSE	FALSE	FALSE	FALSE	FALSE	FALSE	FALSE	FALSE	FALSE	FALSE	FALSE	FALSE	FALSE	FALSE	FALSE	FALSE	FALSE	FALSE	FALSE	FALSE	FALSE	FALSE	FALSE
PIK3CA-D013736	PIK3CA	D013736	Testicular Neoplasms	Phase I		Phase I	TRUE	FALSE			FALSE	FALSE	unsupported target	oncology	FALSE	FALSE	FALSE	FALSE		0				0	FALSE	FALSE	FALSE	FALSE	FALSE	FALSE	FALSE	FALSE	FALSE	FALSE	FALSE	FALSE	FALSE	FALSE	FALSE	FALSE	FALSE	FALSE	FALSE	FALSE	FALSE	FALSE	FALSE	FALSE	FALSE
PIK3CA-D013922	PIK3CA	D013922	Thrombocytosis	Phase I		Phase I	TRUE	FALSE			FALSE	TRUE	genetically supported target	hematology	FALSE	FALSE	FALSE	FALSE		0				0	FALSE	FALSE	FALSE	FALSE	FALSE	FALSE	FALSE	FALSE	FALSE	FALSE	FALSE	FALSE	FALSE	FALSE	FALSE	FALSE	FALSE	FALSE	FALSE	FALSE	FALSE	FALSE	FALSE	FALSE	FALSE
PIK3CA-D013927	PIK3CA	D013927	Thrombosis	Phase I		Phase I	TRUE	FALSE			FALSE	FALSE	unsupported target	cardiovascular	FALSE	FALSE	FALSE	FALSE		0				0	FALSE	FALSE	FALSE	FALSE	FALSE	FALSE	FALSE	FALSE	FALSE	FALSE	FALSE	FALSE	FALSE	FALSE	FALSE	FALSE	FALSE	FALSE	FALSE	FALSE	FALSE	FALSE	FALSE	FALSE	FALSE
PIK3CA-D013964	PIK3CA	D013964	Thyroid Neoplasms	Phase I		Phase I	TRUE	FALSE			FALSE	FALSE	unsupported target	oncology	FALSE	FALSE	FALSE	FALSE		0				0	FALSE	FALSE	FALSE	FALSE	FALSE	FALSE	FALSE	FALSE	FALSE	FALSE	FALSE	FALSE	FALSE	FALSE	FALSE	FALSE	FALSE	FALSE	FALSE	FALSE	FALSE	FALSE	FALSE	FALSE	FALSE
PIK3CA-D015179	PIK3CA	D015179	Colorectal Neoplasms		Phase II	Phase II	TRUE	TRUE			FALSE	FALSE	unsupported target	oncology	FALSE	FALSE	FALSE	FALSE		0				0	FALSE	FALSE	FALSE	FALSE	FALSE	FALSE	FALSE	FALSE	FALSE	FALSE	FALSE	FALSE	FALSE	FALSE	FALSE	FALSE	FALSE	FALSE	FALSE	FALSE	FALSE	FALSE	FALSE	FALSE	FALSE
PIK3CA-D016889	PIK3CA	D016889	Endometrial Neoplasms		Phase I	Phase I	TRUE				FALSE	FALSE	unsupported target	oncology	FALSE	FALSE	FALSE	FALSE		0				0	FALSE	FALSE	FALSE	FALSE	FALSE	FALSE	FALSE	FALSE	FALSE	FALSE	FALSE	FALSE	FALSE	FALSE	FALSE	FALSE	FALSE	FALSE	FALSE	FALSE	FALSE	FALSE	FALSE	FALSE	FALSE
PIK3CA-D018295	PIK3CA	D018295	Neoplasms, Basal Cell	Phase II		Phase II	TRUE	TRUE	FALSE		FALSE	FALSE	unsupported target	oncology	FALSE	FALSE	FALSE	FALSE		0				0	FALSE	FALSE	FALSE	FALSE	FALSE	FALSE	FALSE	FALSE	FALSE	FALSE	FALSE	FALSE	FALSE	FALSE	FALSE	FALSE	FALSE	FALSE	FALSE	FALSE	FALSE	FALSE	FALSE	FALSE	FALSE
PIK3CA-D018307	PIK3CA	D018307	Neoplasms, Squamous Cell		Phase I	Phase I	TRUE				FALSE	FALSE	unsupported target	oncology	FALSE	FALSE	FALSE	FALSE		0				0	FALSE	FALSE	FALSE	FALSE	FALSE	FALSE	FALSE	FALSE	FALSE	FALSE	FALSE	FALSE	FALSE	FALSE	FALSE	FALSE	FALSE	FALSE	FALSE	FALSE	FALSE	FALSE	FALSE	FALSE	FALSE
PIK3CA-D018358	PIK3CA	D018358	Neuroendocrine Tumors	Phase II		Phase II	TRUE	TRUE	FALSE		FALSE	FALSE	unsupported target	oncology	FALSE	FALSE	FALSE	FALSE		0				0	FALSE	FALSE	FALSE	FALSE	FALSE	FALSE	FALSE	FALSE	FALSE	FALSE	FALSE	FALSE	FALSE	FALSE	FALSE	FALSE	FALSE	FALSE	FALSE	FALSE	FALSE	FALSE	FALSE	FALSE	FALSE
PIK3CA-D019337	PIK3CA	D019337	Hematologic Neoplasms	Phase II		Phase II	TRUE	TRUE	FALSE		FALSE	FALSE	unsupported target	oncology	FALSE	FALSE	FALSE	FALSE		0				0	FALSE	FALSE	FALSE	FALSE	FALSE	FALSE	FALSE	FALSE	FALSE	FALSE	FALSE	FALSE	FALSE	FALSE	FALSE	FALSE	FALSE	FALSE	FALSE	FALSE	FALSE	FALSE	FALSE	FALSE	FALSE
PIK3CA-D029424	PIK3CA	D029424	Pulmonary Disease, Chronic Obstructive		Phase I	Phase I	TRUE				FALSE	FALSE	unsupported target	respiratory	FALSE	FALSE	FALSE	FALSE		0				0	FALSE	FALSE	FALSE	FALSE	FALSE	FALSE	FALSE	FALSE	FALSE	FALSE	FALSE	FALSE	FALSE	FALSE	FALSE	FALSE	FALSE	FALSE	FALSE	FALSE	FALSE	FALSE	FALSE	FALSE	FALSE
PIK3CA-D054990	PIK3CA	D054990	Idiopathic Pulmonary Fibrosis		Preclinical	Preclinical					FALSE	FALSE	unsupported target	respiratory	FALSE	FALSE	FALSE	FALSE		0				0	FALSE	FALSE	FALSE	FALSE	FALSE	FALSE	FALSE	FALSE	FALSE	FALSE	FALSE	FALSE	FALSE	FALSE	FALSE	FALSE	FALSE	FALSE	FALSE	FALSE	FALSE	FALSE	FALSE	FALSE	FALSE
PIK3CA-D055728	PIK3CA	D055728	Primary Myelofibrosis	Phase I		Phase I	TRUE	FALSE			FALSE	FALSE	unsupported target	hematology	FALSE	FALSE	FALSE	FALSE		0				0	FALSE	FALSE	FALSE	FALSE	FALSE	FALSE	FALSE	FALSE	FALSE	FALSE	FALSE	FALSE	FALSE	FALSE	FALSE	FALSE	FALSE	FALSE	FALSE	FALSE	FALSE	FALSE	FALSE	FALSE	FALSE
PIK3CA-D065626	PIK3CA	D065626	Non-alcoholic Fatty Liver Disease		Phase II	Phase II	TRUE	TRUE			FALSE	FALSE	unsupported target	digestive	FALSE	FALSE	FALSE	FALSE		0				0	FALSE	FALSE	FALSE	FALSE	FALSE	FALSE	FALSE	FALSE	FALSE	FALSE	FALSE	FALSE	FALSE	FALSE	FALSE	FALSE	FALSE	FALSE	FALSE	FALSE	FALSE	FALSE	FALSE	FALSE	FALSE
PIK3CA-D065631	PIK3CA	D065631	Rhinitis, Allergic	Phase I		Phase I	TRUE	FALSE			FALSE	FALSE	unsupported target	respiratory, immune	FALSE	FALSE	FALSE	FALSE		0				0	FALSE	FALSE	FALSE	FALSE	FALSE	FALSE	FALSE	FALSE	FALSE	FALSE	FALSE	FALSE	FALSE	FALSE	FALSE	FALSE	FALSE	FALSE	FALSE	FALSE	FALSE	FALSE	FALSE	FALSE	FALSE
PIK3CB-D000086382	PIK3CB	D000086382	COVID-19		Preclinical	Preclinical					FALSE	FALSE	unsupported target	infection, respiratory	FALSE	FALSE	FALSE	FALSE		0				0	FALSE	FALSE	FALSE	FALSE	FALSE	FALSE	FALSE	FALSE	FALSE	FALSE	FALSE	FALSE	FALSE	FALSE	FALSE	FALSE	FALSE	FALSE	FALSE	FALSE	FALSE	FALSE	FALSE	FALSE	FALSE
PIK3CB-D001249	PIK3CB	D001249	Asthma		Preclinical	Preclinical					FALSE	FALSE	unsupported target	respiratory, immune	FALSE	FALSE	FALSE	FALSE		0				0	FALSE	FALSE	TRUE	FALSE	FALSE	FALSE	FALSE	FALSE	FALSE	FALSE	FALSE	FALSE	FALSE	FALSE	FALSE	FALSE	FALSE	FALSE	FALSE	FALSE	FALSE	FALSE	FALSE	FALSE	FALSE
PIK3CB-D001650	PIK3CB	D001650	Bile Duct Neoplasms		Phase I	Phase I	TRUE				FALSE	FALSE	unsupported target	oncology	FALSE	FALSE	FALSE	FALSE		0				0	FALSE	FALSE	FALSE	FALSE	FALSE	FALSE	FALSE	FALSE	FALSE	FALSE	FALSE	FALSE	FALSE	FALSE	FALSE	FALSE	FALSE	FALSE	FALSE	FALSE	FALSE	FALSE	FALSE	FALSE	FALSE
PIK3CB-D001749	PIK3CB	D001749	Urinary Bladder Neoplasms		Phase I	Phase I	TRUE				FALSE	FALSE	unsupported target	oncology	FALSE	FALSE	FALSE	FALSE		0				0	FALSE	FALSE	FALSE	FALSE	FALSE	FALSE	FALSE	FALSE	FALSE	FALSE	FALSE	FALSE	FALSE	FALSE	FALSE	FALSE	FALSE	FALSE	FALSE	FALSE	FALSE	FALSE	FALSE	FALSE	FALSE
PIK3CB-D001943	PIK3CB	D001943	Breast Neoplasms		Phase I	Phase I	TRUE				FALSE	FALSE	unsupported target	oncology	FALSE	FALSE	FALSE	FALSE		0				0	FALSE	FALSE	FALSE	FALSE	FALSE	FALSE	FALSE	FALSE	FALSE	FALSE	FALSE	FALSE	FALSE	FALSE	FALSE	FALSE	FALSE	FALSE	FALSE	FALSE	FALSE	FALSE	FALSE	FALSE	FALSE
PIK3CB-D002289	PIK3CB	D002289	Carcinoma, Non-Small-Cell Lung		Phase II	Phase II	TRUE	TRUE			FALSE	FALSE	unsupported target	oncology	FALSE	FALSE	FALSE	FALSE		0				0	FALSE	FALSE	FALSE	FALSE	FALSE	FALSE	FALSE	FALSE	FALSE	FALSE	FALSE	FALSE	FALSE	FALSE	FALSE	FALSE	FALSE	FALSE	FALSE	FALSE	FALSE	FALSE	FALSE	FALSE	FALSE
PIK3CB-D002583	PIK3CB	D002583	Uterine Cervical Neoplasms	Phase II		Phase II	TRUE	TRUE	FALSE		FALSE	FALSE	unsupported target	oncology	FALSE	FALSE	FALSE	FALSE		0				0	FALSE	FALSE	FALSE	FALSE	FALSE	FALSE	FALSE	FALSE	FALSE	FALSE	FALSE	FALSE	FALSE	FALSE	FALSE	FALSE	FALSE	FALSE	FALSE	FALSE	FALSE	FALSE	FALSE	FALSE	FALSE
PIK3CB-D004938	PIK3CB	D004938	Esophageal Neoplasms		Phase I	Phase I	TRUE				FALSE	FALSE	unsupported target	oncology	FALSE	FALSE	FALSE	FALSE		0				0	FALSE	FALSE	FALSE	FALSE	FALSE	FALSE	FALSE	FALSE	FALSE	FALSE	FALSE	FALSE	FALSE	FALSE	FALSE	FALSE	FALSE	FALSE	FALSE	FALSE	FALSE	FALSE	FALSE	FALSE	FALSE
PIK3CB-D006258	PIK3CB	D006258	Head and Neck Neoplasms		Phase III	Phase III	TRUE	TRUE	TRUE		FALSE	FALSE	unsupported target	oncology	FALSE	FALSE	FALSE	FALSE		0				0	FALSE	FALSE	FALSE	FALSE	FALSE	FALSE	FALSE	FALSE	FALSE	FALSE	FALSE	FALSE	FALSE	FALSE	FALSE	FALSE	FALSE	FALSE	FALSE	FALSE	FALSE	FALSE	FALSE	FALSE	FALSE
PIK3CB-D007249	PIK3CB	D007249	Inflammation	Preclinical		Preclinical	FALSE				FALSE	FALSE	unsupported target	signs/symptoms	FALSE	FALSE	FALSE	FALSE		0				0	FALSE	FALSE	FALSE	FALSE	FALSE	FALSE	FALSE	FALSE	FALSE	FALSE	FALSE	FALSE	FALSE	FALSE	FALSE	FALSE	FALSE	FALSE	FALSE	FALSE	FALSE	FALSE	FALSE	FALSE	FALSE
PIK3CB-D007680	PIK3CB	D007680	Kidney Neoplasms		Phase I	Phase I	TRUE				FALSE	FALSE	unsupported target	oncology	FALSE	FALSE	FALSE	FALSE		0				0	FALSE	FALSE	FALSE	FALSE	FALSE	FALSE	FALSE	FALSE	FALSE	FALSE	FALSE	FALSE	FALSE	FALSE	FALSE	FALSE	FALSE	FALSE	FALSE	FALSE	FALSE	FALSE	FALSE	FALSE	FALSE
PIK3CB-D008113	PIK3CB	D008113	Liver Neoplasms		Phase II	Phase II	TRUE	TRUE			FALSE	FALSE	unsupported target	oncology	FALSE	FALSE	FALSE	FALSE		0				0	FALSE	FALSE	FALSE	FALSE	FALSE	FALSE	FALSE	FALSE	FALSE	FALSE	FALSE	FALSE	FALSE	FALSE	FALSE	FALSE	FALSE	FALSE	FALSE	FALSE	FALSE	FALSE	FALSE	FALSE	FALSE
PIK3CB-D008175	PIK3CB	D008175	Lung Neoplasms		Preclinical	Preclinical					FALSE	FALSE	unsupported target	oncology	FALSE	FALSE	FALSE	FALSE		0				0	FALSE	FALSE	FALSE	FALSE	FALSE	FALSE	FALSE	FALSE	FALSE	FALSE	FALSE	FALSE	FALSE	FALSE	FALSE	FALSE	FALSE	FALSE	FALSE	FALSE	FALSE	FALSE	FALSE	FALSE	FALSE
PIK3CB-D008223	PIK3CB	D008223	Lymphoma	Phase II		Phase II	TRUE	TRUE	FALSE		FALSE	FALSE	unsupported target	oncology	FALSE	FALSE	FALSE	FALSE		0				0	FALSE	FALSE	FALSE	FALSE	FALSE	FALSE	FALSE	FALSE	FALSE	FALSE	FALSE	FALSE	FALSE	FALSE	FALSE	FALSE	FALSE	FALSE	FALSE	FALSE	FALSE	FALSE	FALSE	FALSE	FALSE
PIK3CB-D008228	PIK3CB	D008228	Lymphoma, Non-Hodgkin		Phase III	Phase III	TRUE	TRUE	TRUE		FALSE	FALSE	unsupported target	oncology	FALSE	FALSE	FALSE	FALSE		0				0	FALSE	FALSE	FALSE	FALSE	FALSE	FALSE	FALSE	FALSE	FALSE	FALSE	FALSE	FALSE	FALSE	FALSE	FALSE	FALSE	FALSE	FALSE	FALSE	FALSE	FALSE	FALSE	FALSE	FALSE	FALSE
PIK3CB-D008545	PIK3CB	D008545	Melanoma	Phase II		Phase II	TRUE	TRUE	FALSE		FALSE	FALSE	unsupported target	oncology	FALSE	FALSE	FALSE	FALSE		0				0	FALSE	FALSE	FALSE	FALSE	FALSE	FALSE	FALSE	FALSE	FALSE	FALSE	FALSE	FALSE	FALSE	FALSE	FALSE	FALSE	FALSE	FALSE	FALSE	FALSE	FALSE	FALSE	FALSE	FALSE	FALSE
PIK3CB-D009369	PIK3CB	D009369	Neoplasms		Phase II	Phase II	TRUE	TRUE			FALSE	FALSE	unsupported target	oncology	FALSE	FALSE	FALSE	FALSE		0				0	FALSE	FALSE	FALSE	FALSE	FALSE	FALSE	FALSE	FALSE	FALSE	FALSE	FALSE	FALSE	FALSE	FALSE	FALSE	FALSE	FALSE	FALSE	FALSE	FALSE	FALSE	FALSE	FALSE	FALSE	FALSE
PIK3CB-D010051	PIK3CB	D010051	Ovarian Neoplasms		Phase I	Phase I	TRUE				FALSE	FALSE	unsupported target	oncology	FALSE	FALSE	FALSE	FALSE		0				0	FALSE	FALSE	FALSE	FALSE	FALSE	FALSE	FALSE	FALSE	FALSE	FALSE	FALSE	FALSE	FALSE	FALSE	FALSE	FALSE	FALSE	FALSE	FALSE	FALSE	FALSE	FALSE	FALSE	FALSE	FALSE
PIK3CB-D010190	PIK3CB	D010190	Pancreatic Neoplasms		Phase I	Phase I	TRUE				FALSE	FALSE	unsupported target	oncology	FALSE	FALSE	FALSE	FALSE		0				0	FALSE	FALSE	FALSE	FALSE	FALSE	FALSE	FALSE	FALSE	FALSE	FALSE	FALSE	FALSE	FALSE	FALSE	FALSE	FALSE	FALSE	FALSE	FALSE	FALSE	FALSE	FALSE	FALSE	FALSE	FALSE
PIK3CB-D011087	PIK3CB	D011087	Polycythemia Vera	Phase I		Phase I	TRUE	FALSE			FALSE	FALSE	unsupported target	oncology	FALSE	FALSE	FALSE	FALSE		0				0	FALSE	FALSE	FALSE	FALSE	FALSE	FALSE	FALSE	FALSE	FALSE	FALSE	FALSE	FALSE	FALSE	FALSE	FALSE	FALSE	FALSE	FALSE	FALSE	FALSE	FALSE	FALSE	FALSE	FALSE	FALSE
PIK3CB-D011471	PIK3CB	D011471	Prostatic Neoplasms	Phase II		Phase II	TRUE	TRUE	FALSE		FALSE	FALSE	unsupported target	oncology	FALSE	FALSE	FALSE	FALSE		0				0	FALSE	FALSE	FALSE	FALSE	FALSE	FALSE	FALSE	FALSE	FALSE	FALSE	FALSE	FALSE	FALSE	FALSE	FALSE	FALSE	FALSE	FALSE	FALSE	FALSE	FALSE	FALSE	FALSE	FALSE	FALSE
PIK3CB-D013274	PIK3CB	D013274	Stomach Neoplasms		Phase I	Phase I	TRUE				FALSE	FALSE	unsupported target	oncology	FALSE	FALSE	FALSE	FALSE		0				0	FALSE	FALSE	FALSE	FALSE	FALSE	FALSE	FALSE	FALSE	FALSE	FALSE	FALSE	FALSE	FALSE	FALSE	FALSE	FALSE	FALSE	FALSE	FALSE	FALSE	FALSE	FALSE	FALSE	FALSE	FALSE
PIK3CB-D013922	PIK3CB	D013922	Thrombocytosis	Phase I		Phase I	TRUE	FALSE			FALSE	TRUE	genetically supported target	hematology	TRUE	FALSE	FALSE	TRUE		1	ebi-a-GCST90029000	Platelet distribution width	Blood cell	1	FALSE	TRUE	FALSE	FALSE	TRUE	FALSE	FALSE	FALSE	FALSE	FALSE	FALSE	FALSE	FALSE	FALSE	FALSE	FALSE	FALSE	FALSE	FALSE	FALSE	FALSE	FALSE	FALSE	FALSE	FALSE
PIK3CB-D013927	PIK3CB	D013927	Thrombosis	Phase I		Phase I	TRUE	FALSE			FALSE	FALSE	unsupported target	cardiovascular	FALSE	FALSE	FALSE	FALSE		0				0	FALSE	FALSE	FALSE	FALSE	FALSE	FALSE	FALSE	FALSE	FALSE	FALSE	FALSE	FALSE	FALSE	FALSE	FALSE	FALSE	FALSE	FALSE	FALSE	FALSE	FALSE	FALSE	FALSE	FALSE	FALSE
PIK3CB-D015179	PIK3CB	D015179	Colorectal Neoplasms		Phase II	Phase II	TRUE	TRUE			FALSE	FALSE	unsupported target	oncology	FALSE	FALSE	FALSE	FALSE		0				0	FALSE	FALSE	FALSE	FALSE	FALSE	FALSE	FALSE	FALSE	FALSE	FALSE	FALSE	FALSE	FALSE	FALSE	FALSE	FALSE	FALSE	FALSE	FALSE	FALSE	FALSE	FALSE	FALSE	FALSE	FALSE
PIK3CB-D016889	PIK3CB	D016889	Endometrial Neoplasms		Phase I	Phase I	TRUE				FALSE	FALSE	unsupported target	oncology	FALSE	FALSE	FALSE	FALSE		0				0	FALSE	FALSE	FALSE	FALSE	FALSE	FALSE	FALSE	FALSE	FALSE	FALSE	FALSE	FALSE	FALSE	FALSE	FALSE	FALSE	FALSE	FALSE	FALSE	FALSE	FALSE	FALSE	FALSE	FALSE	FALSE
PIK3CB-D019337	PIK3CB	D019337	Hematologic Neoplasms	Phase II		Phase II	TRUE	TRUE	FALSE		FALSE	FALSE	unsupported target	oncology	FALSE	FALSE	FALSE	FALSE		0				0	FALSE	FALSE	FALSE	FALSE	FALSE	FALSE	FALSE	FALSE	FALSE	FALSE	FALSE	FALSE	FALSE	FALSE	FALSE	FALSE	FALSE	FALSE	FALSE	FALSE	FALSE	FALSE	FALSE	FALSE	FALSE
PIK3CB-D029424	PIK3CB	D029424	Pulmonary Disease, Chronic Obstructive		Preclinical	Preclinical					FALSE	FALSE	unsupported target	respiratory	FALSE	FALSE	FALSE	FALSE		0				0	FALSE	FALSE	TRUE	FALSE	FALSE	FALSE	FALSE	FALSE	FALSE	FALSE	FALSE	FALSE	FALSE	FALSE	FALSE	FALSE	FALSE	FALSE	FALSE	FALSE	FALSE	FALSE	FALSE	FALSE	FALSE
PIK3CB-D054990	PIK3CB	D054990	Idiopathic Pulmonary Fibrosis		Preclinical	Preclinical					FALSE	FALSE	unsupported target	respiratory	FALSE	FALSE	FALSE	FALSE		0				0	FALSE	FALSE	FALSE	FALSE	FALSE	FALSE	FALSE	FALSE	FALSE	FALSE	FALSE	FALSE	FALSE	FALSE	FALSE	FALSE	FALSE	FALSE	FALSE	FALSE	FALSE	FALSE	FALSE	FALSE	FALSE
PIK3CB-D055728	PIK3CB	D055728	Primary Myelofibrosis	Phase I		Phase I	TRUE	FALSE			FALSE	FALSE	unsupported target	hematology	FALSE	FALSE	FALSE	FALSE		0				0	FALSE	FALSE	FALSE	FALSE	FALSE	FALSE	FALSE	FALSE	FALSE	FALSE	FALSE	FALSE	FALSE	FALSE	FALSE	FALSE	FALSE	FALSE	FALSE	FALSE	FALSE	FALSE	FALSE	FALSE	FALSE
PIK3CD-D000086382	PIK3CD	D000086382	COVID-19		Phase II	Phase II	TRUE	TRUE			FALSE	FALSE	unsupported target	infection, respiratory	FALSE	FALSE	FALSE	FALSE		0				0	FALSE	FALSE	TRUE	FALSE	FALSE	FALSE	FALSE	FALSE	FALSE	FALSE	FALSE	FALSE	FALSE	FALSE	FALSE	FALSE	FALSE	FALSE	FALSE	FALSE	FALSE	FALSE	FALSE	FALSE	FALSE
PIK3CD-D000740	PIK3CD	D000740	Anemia	Phase I		Phase I	TRUE	FALSE			FALSE	FALSE	unsupported target	hematology	FALSE	FALSE	FALSE	FALSE		0				0	FALSE	FALSE	FALSE	FALSE	FALSE	FALSE	FALSE	FALSE	FALSE	FALSE	FALSE	FALSE	FALSE	FALSE	FALSE	FALSE	FALSE	FALSE	FALSE	FALSE	FALSE	FALSE	FALSE	FALSE	FALSE
PIK3CD-D000744	PIK3CD	D000744	Anemia, Hemolytic, Autoimmune		Phase III	Phase III	TRUE	TRUE	TRUE		FALSE	FALSE	unsupported target	hematology, immune	FALSE	FALSE	FALSE	FALSE		0				0	FALSE	FALSE	FALSE	FALSE	FALSE	FALSE	FALSE	FALSE	FALSE	FALSE	FALSE	FALSE	FALSE	FALSE	FALSE	FALSE	FALSE	FALSE	FALSE	FALSE	FALSE	FALSE	FALSE	FALSE	FALSE
PIK3CD-D001172	PIK3CD	D001172	Arthritis, Rheumatoid	Phase III		Phase III	TRUE	TRUE	TRUE	FALSE	FALSE	FALSE	unsupported target	musculoskeletal, dermatology, immune	FALSE	FALSE	FALSE	FALSE		0				0	FALSE	FALSE	FALSE	FALSE	FALSE	FALSE	FALSE	FALSE	FALSE	FALSE	FALSE	FALSE	FALSE	FALSE	FALSE	FALSE	FALSE	FALSE	FALSE	FALSE	FALSE	FALSE	FALSE	FALSE	FALSE
PIK3CD-D001249	PIK3CD	D001249	Asthma		Preclinical	Preclinical					FALSE	FALSE	unsupported target	respiratory, immune	FALSE	FALSE	FALSE	FALSE		0				0	FALSE	FALSE	TRUE	FALSE	FALSE	FALSE	FALSE	FALSE	FALSE	FALSE	FALSE	FALSE	FALSE	FALSE	FALSE	FALSE	FALSE	FALSE	FALSE	FALSE	FALSE	FALSE	FALSE	FALSE	FALSE
PIK3CD-D001327	PIK3CD	D001327	Autoimmune Diseases	Preclinical		Preclinical	FALSE				FALSE	FALSE	unsupported target	immune	FALSE	FALSE	FALSE	FALSE		0				0	FALSE	FALSE	FALSE	FALSE	FALSE	FALSE	FALSE	FALSE	FALSE	FALSE	FALSE	FALSE	FALSE	FALSE	FALSE	FALSE	FALSE	FALSE	FALSE	FALSE	FALSE	FALSE	FALSE	FALSE	FALSE
PIK3CD-D001650	PIK3CD	D001650	Bile Duct Neoplasms		Phase I	Phase I	TRUE				FALSE	FALSE	unsupported target	oncology	FALSE	FALSE	FALSE	FALSE		0				0	FALSE	FALSE	FALSE	FALSE	FALSE	FALSE	FALSE	FALSE	FALSE	FALSE	FALSE	FALSE	FALSE	FALSE	FALSE	FALSE	FALSE	FALSE	FALSE	FALSE	FALSE	FALSE	FALSE	FALSE	FALSE
PIK3CD-D001749	PIK3CD	D001749	Urinary Bladder Neoplasms		Phase I	Phase I	TRUE				FALSE	FALSE	unsupported target	oncology	FALSE	FALSE	FALSE	FALSE		0				0	FALSE	FALSE	FALSE	FALSE	FALSE	FALSE	FALSE	FALSE	FALSE	FALSE	FALSE	FALSE	FALSE	FALSE	FALSE	FALSE	FALSE	FALSE	FALSE	FALSE	FALSE	FALSE	FALSE	FALSE	FALSE
PIK3CD-D001943	PIK3CD	D001943	Breast Neoplasms		Phase II	Phase II	TRUE	TRUE			FALSE	FALSE	unsupported target	oncology	FALSE	FALSE	FALSE	FALSE		0				0	FALSE	FALSE	FALSE	FALSE	FALSE	FALSE	FALSE	FALSE	FALSE	FALSE	FALSE	FALSE	FALSE	FALSE	FALSE	FALSE	FALSE	FALSE	FALSE	FALSE	FALSE	FALSE	FALSE	FALSE	FALSE
PIK3CD-D001987	PIK3CD	D001987	Bronchiectasis	Phase I		Phase I	TRUE	FALSE			FALSE	FALSE	unsupported target	respiratory	FALSE	FALSE	FALSE	FALSE		0				0	FALSE	FALSE	FALSE	FALSE	FALSE	FALSE	FALSE	FALSE	FALSE	FALSE	FALSE	FALSE	FALSE	FALSE	FALSE	FALSE	FALSE	FALSE	FALSE	FALSE	FALSE	FALSE	FALSE	FALSE	FALSE
PIK3CD-D002289	PIK3CD	D002289	Carcinoma, Non-Small-Cell Lung		Phase II	Phase II	TRUE	TRUE			FALSE	FALSE	unsupported target	oncology	FALSE	FALSE	FALSE	FALSE		0				0	FALSE	FALSE	FALSE	FALSE	FALSE	FALSE	FALSE	FALSE	FALSE	FALSE	FALSE	FALSE	FALSE	FALSE	FALSE	FALSE	FALSE	FALSE	FALSE	FALSE	FALSE	FALSE	FALSE	FALSE	FALSE
PIK3CD-D002583	PIK3CD	D002583	Uterine Cervical Neoplasms	Phase II		Phase II	TRUE	TRUE	FALSE		FALSE	FALSE	unsupported target	oncology	FALSE	FALSE	FALSE	FALSE		0				0	FALSE	FALSE	FALSE	FALSE	FALSE	FALSE	FALSE	FALSE	FALSE	FALSE	FALSE	FALSE	FALSE	FALSE	FALSE	FALSE	FALSE	FALSE	FALSE	FALSE	FALSE	FALSE	FALSE	FALSE	FALSE
PIK3CD-D004938	PIK3CD	D004938	Esophageal Neoplasms		Phase I	Phase I	TRUE				FALSE	FALSE	unsupported target	oncology	FALSE	FALSE	FALSE	FALSE		0				0	FALSE	FALSE	FALSE	FALSE	FALSE	FALSE	FALSE	FALSE	FALSE	FALSE	FALSE	FALSE	FALSE	FALSE	FALSE	FALSE	FALSE	FALSE	FALSE	FALSE	FALSE	FALSE	FALSE	FALSE	FALSE
PIK3CD-D006258	PIK3CD	D006258	Head and Neck Neoplasms		Phase III	Phase III	TRUE	TRUE	TRUE		FALSE	FALSE	unsupported target	oncology	FALSE	FALSE	FALSE	FALSE		0				0	FALSE	FALSE	FALSE	FALSE	FALSE	FALSE	FALSE	FALSE	FALSE	FALSE	FALSE	FALSE	FALSE	FALSE	FALSE	FALSE	FALSE	FALSE	FALSE	FALSE	FALSE	FALSE	FALSE	FALSE	FALSE
PIK3CD-D006333	PIK3CD	D006333	Heart Failure	Phase I		Phase I	TRUE	FALSE			FALSE	FALSE	unsupported target	cardiovascular	FALSE	FALSE	FALSE	FALSE		0				0	FALSE	FALSE	FALSE	FALSE	FALSE	FALSE	FALSE	FALSE	FALSE	FALSE	FALSE	FALSE	FALSE	FALSE	FALSE	FALSE	FALSE	FALSE	FALSE	FALSE	FALSE	FALSE	FALSE	FALSE	FALSE
PIK3CD-D006967	PIK3CD	D006967	Hypersensitivity	Phase I		Phase I	TRUE	FALSE			FALSE	FALSE	unsupported target	immune	FALSE	FALSE	FALSE	FALSE		0				0	FALSE	FALSE	FALSE	FALSE	FALSE	FALSE	FALSE	FALSE	FALSE	FALSE	FALSE	FALSE	FALSE	FALSE	FALSE	FALSE	FALSE	FALSE	FALSE	FALSE	FALSE	FALSE	FALSE	FALSE	FALSE
PIK3CD-D007249	PIK3CD	D007249	Inflammation	Phase I		Phase I	TRUE	FALSE			FALSE	FALSE	unsupported target	signs/symptoms	FALSE	FALSE	FALSE	FALSE		0				0	FALSE	FALSE	FALSE	FALSE	FALSE	FALSE	FALSE	FALSE	FALSE	FALSE	FALSE	FALSE	FALSE	FALSE	FALSE	FALSE	FALSE	FALSE	FALSE	FALSE	FALSE	FALSE	FALSE	FALSE	FALSE
PIK3CD-D007680	PIK3CD	D007680	Kidney Neoplasms		Phase I	Phase I	TRUE				FALSE	FALSE	unsupported target	oncology	FALSE	FALSE	FALSE	FALSE		0				0	FALSE	FALSE	FALSE	FALSE	FALSE	FALSE	FALSE	FALSE	FALSE	FALSE	FALSE	FALSE	FALSE	FALSE	FALSE	FALSE	FALSE	FALSE	FALSE	FALSE	FALSE	FALSE	FALSE	FALSE	FALSE
PIK3CD-D008113	PIK3CD	D008113	Liver Neoplasms		Phase II	Phase II	TRUE	TRUE			FALSE	FALSE	unsupported target	oncology	FALSE	FALSE	FALSE	FALSE		0				0	FALSE	FALSE	FALSE	FALSE	FALSE	FALSE	FALSE	FALSE	FALSE	FALSE	FALSE	FALSE	FALSE	FALSE	FALSE	FALSE	FALSE	FALSE	FALSE	FALSE	FALSE	FALSE	FALSE	FALSE	FALSE
PIK3CD-D008175	PIK3CD	D008175	Lung Neoplasms		Preclinical	Preclinical					FALSE	FALSE	unsupported target	oncology	FALSE	FALSE	FALSE	FALSE		0				0	FALSE	FALSE	FALSE	FALSE	FALSE	FALSE	FALSE	FALSE	FALSE	FALSE	FALSE	FALSE	FALSE	FALSE	FALSE	FALSE	FALSE	FALSE	FALSE	FALSE	FALSE	FALSE	FALSE	FALSE	FALSE
PIK3CD-D008180	PIK3CD	D008180	Lupus Erythematosus, Systemic	Phase I		Phase I	TRUE	FALSE			FALSE	FALSE	unsupported target	dermatology, immune	FALSE	FALSE	FALSE	FALSE		0				0	FALSE	FALSE	FALSE	FALSE	FALSE	FALSE	FALSE	FALSE	FALSE	FALSE	FALSE	FALSE	FALSE	FALSE	FALSE	FALSE	FALSE	FALSE	FALSE	FALSE	FALSE	FALSE	FALSE	FALSE	FALSE
PIK3CD-D008181	PIK3CD	D008181	Lupus Nephritis	Preclinical		Preclinical	FALSE				FALSE	FALSE	unsupported target	dermatology, immune	FALSE	FALSE	FALSE	FALSE		0				0	FALSE	FALSE	TRUE	FALSE	FALSE	FALSE	FALSE	FALSE	FALSE	FALSE	FALSE	FALSE	FALSE	FALSE	FALSE	FALSE	FALSE	FALSE	FALSE	FALSE	FALSE	FALSE	FALSE	FALSE	FALSE
PIK3CD-D008223	PIK3CD	D008223	Lymphoma		Phase I	Phase I	TRUE				FALSE	FALSE	unsupported target	oncology	FALSE	FALSE	FALSE	FALSE		0				0	FALSE	FALSE	FALSE	FALSE	FALSE	FALSE	FALSE	FALSE	FALSE	FALSE	FALSE	FALSE	FALSE	FALSE	FALSE	FALSE	FALSE	FALSE	FALSE	FALSE	FALSE	FALSE	FALSE	FALSE	FALSE
PIK3CD-D008228	PIK3CD	D008228	Lymphoma, Non-Hodgkin	Launched	Launched	Launched	TRUE	TRUE	TRUE	TRUE	TRUE	FALSE	unsupported target	oncology	FALSE	FALSE	FALSE	FALSE		0				0	FALSE	FALSE	FALSE	FALSE	FALSE	FALSE	FALSE	FALSE	FALSE	FALSE	FALSE	FALSE	FALSE	FALSE	FALSE	FALSE	FALSE	FALSE	FALSE	FALSE	FALSE	FALSE	FALSE	FALSE	FALSE
PIK3CD-D008545	PIK3CD	D008545	Melanoma	Phase II		Phase II	TRUE	TRUE	FALSE		FALSE	FALSE	unsupported target	oncology	FALSE	FALSE	FALSE	FALSE		0				0	FALSE	FALSE	FALSE	FALSE	FALSE	FALSE	FALSE	FALSE	FALSE	FALSE	FALSE	FALSE	FALSE	FALSE	FALSE	FALSE	FALSE	FALSE	FALSE	FALSE	FALSE	FALSE	FALSE	FALSE	FALSE
PIK3CD-D009103	PIK3CD	D009103	Multiple Sclerosis	Phase I		Phase I	TRUE	FALSE			FALSE	FALSE	unsupported target	neurology, immune	FALSE	FALSE	FALSE	FALSE		0				0	FALSE	FALSE	FALSE	FALSE	FALSE	FALSE	FALSE	FALSE	FALSE	FALSE	FALSE	FALSE	FALSE	FALSE	FALSE	FALSE	FALSE	FALSE	FALSE	FALSE	FALSE	FALSE	FALSE	FALSE	FALSE
PIK3CD-D009369	PIK3CD	D009369	Neoplasms		Phase II	Phase II	TRUE	TRUE			FALSE	FALSE	unsupported target	oncology	FALSE	FALSE	FALSE	FALSE		0				0	FALSE	FALSE	FALSE	FALSE	FALSE	FALSE	FALSE	FALSE	FALSE	FALSE	FALSE	FALSE	FALSE	FALSE	FALSE	FALSE	FALSE	FALSE	FALSE	FALSE	FALSE	FALSE	FALSE	FALSE	FALSE
PIK3CD-D010051	PIK3CD	D010051	Ovarian Neoplasms		Phase I	Phase I	TRUE				FALSE	FALSE	unsupported target	oncology	FALSE	FALSE	FALSE	FALSE		0				0	FALSE	FALSE	FALSE	FALSE	FALSE	FALSE	FALSE	FALSE	FALSE	FALSE	FALSE	FALSE	FALSE	FALSE	FALSE	FALSE	FALSE	FALSE	FALSE	FALSE	FALSE	FALSE	FALSE	FALSE	FALSE
PIK3CD-D010190	PIK3CD	D010190	Pancreatic Neoplasms		Phase I	Phase I	TRUE				FALSE	FALSE	unsupported target	oncology	FALSE	FALSE	FALSE	FALSE		0				0	FALSE	FALSE	FALSE	FALSE	FALSE	FALSE	FALSE	FALSE	FALSE	FALSE	FALSE	FALSE	FALSE	FALSE	FALSE	FALSE	FALSE	FALSE	FALSE	FALSE	FALSE	FALSE	FALSE	FALSE	FALSE
PIK3CD-D011014	PIK3CD	D011014	Pneumonia		Phase II	Phase II	TRUE	TRUE			FALSE	FALSE	unsupported target	infection, respiratory	FALSE	FALSE	FALSE	FALSE		0				0	FALSE	FALSE	FALSE	FALSE	FALSE	FALSE	FALSE	FALSE	FALSE	FALSE	FALSE	FALSE	FALSE	FALSE	FALSE	FALSE	FALSE	FALSE	FALSE	FALSE	FALSE	FALSE	FALSE	FALSE	FALSE
PIK3CD-D011087	PIK3CD	D011087	Polycythemia Vera	Phase I		Phase I	TRUE	FALSE			FALSE	FALSE	unsupported target	oncology	FALSE	FALSE	FALSE	FALSE		0				0	FALSE	FALSE	FALSE	FALSE	FALSE	FALSE	FALSE	FALSE	FALSE	FALSE	FALSE	FALSE	FALSE	FALSE	FALSE	FALSE	FALSE	FALSE	FALSE	FALSE	FALSE	FALSE	FALSE	FALSE	FALSE
PIK3CD-D011471	PIK3CD	D011471	Prostatic Neoplasms	Phase II		Phase II	TRUE	TRUE	FALSE		FALSE	FALSE	unsupported target	oncology	FALSE	FALSE	FALSE	FALSE		0				0	FALSE	FALSE	FALSE	FALSE	FALSE	FALSE	FALSE	FALSE	FALSE	FALSE	FALSE	FALSE	FALSE	FALSE	FALSE	FALSE	FALSE	FALSE	FALSE	FALSE	FALSE	FALSE	FALSE	FALSE	FALSE
PIK3CD-D011565	PIK3CD	D011565	Psoriasis	Phase I		Phase I	TRUE	FALSE			FALSE	FALSE	unsupported target	dermatology	FALSE	FALSE	FALSE	FALSE		0				0	FALSE	FALSE	FALSE	FALSE	FALSE	FALSE	FALSE	FALSE	FALSE	FALSE	FALSE	FALSE	FALSE	FALSE	FALSE	FALSE	FALSE	FALSE	FALSE	FALSE	FALSE	FALSE	FALSE	FALSE	FALSE
PIK3CD-D012120	PIK3CD	D012120	Respiration Disorders	Preclinical		Preclinical	FALSE				FALSE	FALSE	unsupported target	respiratory	FALSE	FALSE	FALSE	FALSE		0				0	FALSE	FALSE	FALSE	FALSE	FALSE	FALSE	FALSE	FALSE	FALSE	FALSE	FALSE	FALSE	FALSE	FALSE	FALSE	FALSE	FALSE	FALSE	FALSE	FALSE	FALSE	FALSE	FALSE	FALSE	FALSE
PIK3CD-D012859	PIK3CD	D012859	Sjogren's Syndrome	Phase II		Phase II	TRUE	TRUE	FALSE		FALSE	FALSE	unsupported target	musculoskeletal, ophthalmology, dermatology, immune	FALSE	FALSE	FALSE	FALSE		0				0	FALSE	FALSE	FALSE	FALSE	FALSE	FALSE	FALSE	FALSE	FALSE	FALSE	FALSE	FALSE	FALSE	FALSE	FALSE	FALSE	FALSE	FALSE	FALSE	FALSE	FALSE	FALSE	FALSE	FALSE	FALSE
PIK3CD-D013274	PIK3CD	D013274	Stomach Neoplasms		Phase I	Phase I	TRUE				FALSE	FALSE	unsupported target	oncology	FALSE	FALSE	FALSE	FALSE		0				0	FALSE	FALSE	FALSE	FALSE	FALSE	FALSE	FALSE	FALSE	FALSE	FALSE	FALSE	FALSE	FALSE	FALSE	FALSE	FALSE	FALSE	FALSE	FALSE	FALSE	FALSE	FALSE	FALSE	FALSE	FALSE
PIK3CD-D013922	PIK3CD	D013922	Thrombocytosis	Phase I		Phase I	TRUE	FALSE			FALSE	FALSE	unsupported target	hematology	FALSE	FALSE	FALSE	FALSE		0				0	FALSE	FALSE	FALSE	FALSE	FALSE	FALSE	FALSE	FALSE	FALSE	FALSE	FALSE	FALSE	FALSE	FALSE	FALSE	FALSE	FALSE	FALSE	FALSE	FALSE	FALSE	FALSE	FALSE	FALSE	FALSE
PIK3CD-D014376	PIK3CD	D014376	Tuberculosis	Preclinical		Preclinical	FALSE				FALSE	FALSE	unsupported target	infection	FALSE	FALSE	FALSE	FALSE		0				0	FALSE	FALSE	FALSE	FALSE	FALSE	FALSE	FALSE	FALSE	FALSE	FALSE	FALSE	FALSE	FALSE	FALSE	FALSE	FALSE	FALSE	FALSE	FALSE	FALSE	FALSE	FALSE	FALSE	FALSE	FALSE
PIK3CD-D015179	PIK3CD	D015179	Colorectal Neoplasms		Phase II	Phase II	TRUE	TRUE			FALSE	FALSE	unsupported target	oncology	FALSE	FALSE	FALSE	FALSE		0				0	TRUE	TRUE	FALSE	FALSE	FALSE	FALSE	FALSE	FALSE	FALSE	FALSE	FALSE	FALSE	FALSE	FALSE	FALSE	FALSE	FALSE	FALSE	FALSE	FALSE	FALSE	FALSE	FALSE	FALSE	FALSE
PIK3CD-D016889	PIK3CD	D016889	Endometrial Neoplasms		Phase I	Phase I	TRUE				FALSE	FALSE	unsupported target	oncology	FALSE	FALSE	FALSE	FALSE		0				0	FALSE	FALSE	FALSE	FALSE	FALSE	FALSE	FALSE	FALSE	FALSE	FALSE	FALSE	FALSE	FALSE	FALSE	FALSE	FALSE	FALSE	FALSE	FALSE	FALSE	FALSE	FALSE	FALSE	FALSE	FALSE
PIK3CD-D019337	PIK3CD	D019337	Hematologic Neoplasms		Phase II	Phase II	TRUE	TRUE			FALSE	FALSE	unsupported target	oncology	FALSE	FALSE	FALSE	FALSE		0				0	FALSE	FALSE	FALSE	FALSE	FALSE	FALSE	FALSE	FALSE	FALSE	FALSE	FALSE	FALSE	FALSE	FALSE	FALSE	FALSE	FALSE	FALSE	FALSE	FALSE	FALSE	FALSE	FALSE	FALSE	FALSE
PIK3CD-D029424	PIK3CD	D029424	Pulmonary Disease, Chronic Obstructive		Preclinical	Preclinical					FALSE	FALSE	unsupported target	respiratory	FALSE	FALSE	FALSE	FALSE		0				0	FALSE	FALSE	TRUE	FALSE	FALSE	FALSE	FALSE	FALSE	FALSE	FALSE	FALSE	FALSE	FALSE	FALSE	FALSE	FALSE	FALSE	FALSE	FALSE	FALSE	FALSE	FALSE	FALSE	FALSE	FALSE
PIK3CD-D054990	PIK3CD	D054990	Idiopathic Pulmonary Fibrosis		Preclinical	Preclinical					FALSE	FALSE	unsupported target	respiratory	FALSE	FALSE	FALSE	FALSE		0				0	FALSE	FALSE	FALSE	FALSE	FALSE	FALSE	FALSE	FALSE	FALSE	FALSE	FALSE	FALSE	FALSE	FALSE	FALSE	FALSE	FALSE	FALSE	FALSE	FALSE	FALSE	FALSE	FALSE	FALSE	FALSE
PIK3CD-D055728	PIK3CD	D055728	Primary Myelofibrosis		Phase III	Phase III	TRUE	TRUE	TRUE		FALSE	FALSE	unsupported target	hematology	FALSE	FALSE	FALSE	FALSE		0				0	FALSE	FALSE	FALSE	FALSE	FALSE	FALSE	FALSE	FALSE	FALSE	FALSE	FALSE	FALSE	FALSE	FALSE	FALSE	FALSE	FALSE	FALSE	FALSE	FALSE	FALSE	FALSE	FALSE	FALSE	FALSE
PIK3CD-D065631	PIK3CD	D065631	Rhinitis, Allergic	Phase I		Phase I	TRUE	FALSE			FALSE	FALSE	unsupported target	respiratory, immune	FALSE	FALSE	FALSE	FALSE		0				0	FALSE	FALSE	TRUE	FALSE	FALSE	FALSE	FALSE	FALSE	FALSE	FALSE	FALSE	FALSE	FALSE	FALSE	FALSE	FALSE	FALSE	FALSE	FALSE	FALSE	FALSE	FALSE	FALSE	FALSE	FALSE
PIK3CG-D000086382	PIK3CG	D000086382	COVID-19		Phase II	Phase II	TRUE	TRUE			FALSE	FALSE	unsupported target	infection, respiratory	FALSE	FALSE	FALSE	FALSE		0				0	FALSE	FALSE	FALSE	FALSE	FALSE	FALSE	FALSE	FALSE	FALSE	FALSE	FALSE	FALSE	FALSE	FALSE	FALSE	FALSE	FALSE	FALSE	FALSE	FALSE	FALSE	FALSE	FALSE	FALSE	FALSE
PIK3CG-D001172	PIK3CG	D001172	Arthritis, Rheumatoid	Phase III		Phase III	TRUE	TRUE	TRUE	FALSE	FALSE	FALSE	unsupported target	musculoskeletal, dermatology, immune	FALSE	FALSE	FALSE	FALSE		0				0	FALSE	FALSE	FALSE	FALSE	FALSE	FALSE	FALSE	FALSE	FALSE	FALSE	FALSE	FALSE	FALSE	FALSE	FALSE	FALSE	FALSE	FALSE	FALSE	FALSE	FALSE	FALSE	FALSE	FALSE	FALSE
PIK3CG-D001249	PIK3CG	D001249	Asthma		Preclinical	Preclinical					FALSE	FALSE	unsupported target	respiratory, immune	FALSE	FALSE	FALSE	FALSE		0				0	FALSE	FALSE	TRUE	FALSE	FALSE	FALSE	FALSE	FALSE	FALSE	FALSE	FALSE	FALSE	FALSE	FALSE	FALSE	FALSE	FALSE	FALSE	FALSE	FALSE	FALSE	FALSE	FALSE	FALSE	FALSE
PIK3CG-D001327	PIK3CG	D001327	Autoimmune Diseases	Preclinical		Preclinical	FALSE				FALSE	FALSE	unsupported target	immune	FALSE	FALSE	FALSE	FALSE		0				0	FALSE	FALSE	FALSE	FALSE	FALSE	FALSE	FALSE	FALSE	FALSE	FALSE	FALSE	FALSE	FALSE	FALSE	FALSE	FALSE	FALSE	FALSE	FALSE	FALSE	FALSE	FALSE	FALSE	FALSE	FALSE
PIK3CG-D001650	PIK3CG	D001650	Bile Duct Neoplasms		Phase I	Phase I	TRUE				FALSE	FALSE	unsupported target	oncology	FALSE	FALSE	FALSE	FALSE		0				0	FALSE	FALSE	FALSE	FALSE	FALSE	FALSE	FALSE	FALSE	FALSE	FALSE	FALSE	FALSE	FALSE	FALSE	FALSE	FALSE	FALSE	FALSE	FALSE	FALSE	FALSE	FALSE	FALSE	FALSE	FALSE
PIK3CG-D001749	PIK3CG	D001749	Urinary Bladder Neoplasms		Phase II	Phase II	TRUE	TRUE			FALSE	FALSE	unsupported target	oncology	FALSE	FALSE	FALSE	FALSE		0				0	FALSE	FALSE	FALSE	FALSE	FALSE	FALSE	FALSE	FALSE	FALSE	FALSE	FALSE	FALSE	FALSE	FALSE	FALSE	FALSE	FALSE	FALSE	FALSE	FALSE	FALSE	FALSE	FALSE	FALSE	FALSE
PIK3CG-D001943	PIK3CG	D001943	Breast Neoplasms		Phase II	Phase II	TRUE	TRUE			FALSE	FALSE	unsupported target	oncology	FALSE	FALSE	FALSE	FALSE		0				0	FALSE	FALSE	FALSE	FALSE	FALSE	FALSE	FALSE	FALSE	FALSE	FALSE	FALSE	FALSE	FALSE	FALSE	FALSE	FALSE	FALSE	FALSE	FALSE	FALSE	FALSE	FALSE	FALSE	FALSE	FALSE
PIK3CG-D002289	PIK3CG	D002289	Carcinoma, Non-Small-Cell Lung		Phase II	Phase II	TRUE	TRUE			FALSE	FALSE	unsupported target	oncology	FALSE	FALSE	FALSE	FALSE		0				0	FALSE	FALSE	FALSE	FALSE	FALSE	FALSE	FALSE	FALSE	FALSE	FALSE	FALSE	FALSE	FALSE	FALSE	FALSE	FALSE	FALSE	FALSE	FALSE	FALSE	FALSE	FALSE	FALSE	FALSE	FALSE
PIK3CG-D002583	PIK3CG	D002583	Uterine Cervical Neoplasms	Phase II		Phase II	TRUE	TRUE	FALSE		FALSE	FALSE	unsupported target	oncology	FALSE	FALSE	FALSE	FALSE		0				0	FALSE	FALSE	FALSE	FALSE	FALSE	FALSE	FALSE	FALSE	FALSE	FALSE	FALSE	FALSE	FALSE	FALSE	FALSE	FALSE	FALSE	FALSE	FALSE	FALSE	FALSE	FALSE	FALSE	FALSE	FALSE
PIK3CG-D004938	PIK3CG	D004938	Esophageal Neoplasms		Phase I	Phase I	TRUE				FALSE	FALSE	unsupported target	oncology	FALSE	FALSE	FALSE	FALSE		0				0	FALSE	FALSE	FALSE	FALSE	FALSE	FALSE	FALSE	FALSE	FALSE	FALSE	FALSE	FALSE	FALSE	FALSE	FALSE	FALSE	FALSE	FALSE	FALSE	FALSE	FALSE	FALSE	FALSE	FALSE	FALSE
PIK3CG-D006258	PIK3CG	D006258	Head and Neck Neoplasms		Phase III	Phase III	TRUE	TRUE	TRUE		FALSE	FALSE	unsupported target	oncology	FALSE	FALSE	FALSE	FALSE		0				0	FALSE	FALSE	FALSE	FALSE	FALSE	FALSE	FALSE	FALSE	FALSE	FALSE	FALSE	FALSE	FALSE	FALSE	FALSE	FALSE	FALSE	FALSE	FALSE	FALSE	FALSE	FALSE	FALSE	FALSE	FALSE
PIK3CG-D006967	PIK3CG	D006967	Hypersensitivity	Phase I		Phase I	TRUE	FALSE			FALSE	FALSE	unsupported target	immune	FALSE	FALSE	FALSE	FALSE		0				0	FALSE	FALSE	FALSE	FALSE	FALSE	FALSE	FALSE	FALSE	FALSE	FALSE	FALSE	FALSE	FALSE	FALSE	FALSE	FALSE	FALSE	FALSE	FALSE	FALSE	FALSE	FALSE	FALSE	FALSE	FALSE
PIK3CG-D007249	PIK3CG	D007249	Inflammation	Preclinical		Preclinical	FALSE				FALSE	FALSE	unsupported target	signs/symptoms	FALSE	FALSE	FALSE	FALSE		0				0	FALSE	FALSE	FALSE	FALSE	FALSE	FALSE	FALSE	FALSE	FALSE	FALSE	FALSE	FALSE	FALSE	FALSE	FALSE	FALSE	FALSE	FALSE	FALSE	FALSE	FALSE	FALSE	FALSE	FALSE	FALSE
PIK3CG-D007680	PIK3CG	D007680	Kidney Neoplasms		Phase II	Phase II	TRUE	TRUE			FALSE	FALSE	unsupported target	oncology	FALSE	FALSE	FALSE	FALSE		0				0	FALSE	FALSE	FALSE	FALSE	FALSE	FALSE	FALSE	FALSE	FALSE	FALSE	FALSE	FALSE	FALSE	FALSE	FALSE	FALSE	FALSE	FALSE	FALSE	FALSE	FALSE	FALSE	FALSE	FALSE	FALSE
PIK3CG-D008113	PIK3CG	D008113	Liver Neoplasms		Phase II	Phase II	TRUE	TRUE			FALSE	FALSE	unsupported target	oncology	FALSE	FALSE	FALSE	FALSE		0				0	FALSE	FALSE	FALSE	FALSE	FALSE	FALSE	FALSE	FALSE	FALSE	FALSE	FALSE	FALSE	FALSE	FALSE	FALSE	FALSE	FALSE	FALSE	FALSE	FALSE	FALSE	FALSE	FALSE	FALSE	FALSE
PIK3CG-D008175	PIK3CG	D008175	Lung Neoplasms		Preclinical	Preclinical					FALSE	FALSE	unsupported target	oncology	FALSE	FALSE	FALSE	FALSE		0				0	FALSE	FALSE	FALSE	FALSE	FALSE	FALSE	FALSE	FALSE	FALSE	FALSE	FALSE	FALSE	FALSE	FALSE	FALSE	FALSE	FALSE	FALSE	FALSE	FALSE	FALSE	FALSE	FALSE	FALSE	FALSE
PIK3CG-D008180	PIK3CG	D008180	Lupus Erythematosus, Systemic	Phase I		Phase I	TRUE	FALSE			FALSE	FALSE	unsupported target	dermatology, immune	FALSE	FALSE	FALSE	FALSE		0				0	FALSE	FALSE	FALSE	FALSE	FALSE	FALSE	FALSE	FALSE	FALSE	FALSE	FALSE	FALSE	FALSE	FALSE	FALSE	FALSE	FALSE	FALSE	FALSE	FALSE	FALSE	FALSE	FALSE	FALSE	FALSE
PIK3CG-D008223	PIK3CG	D008223	Lymphoma	Phase I		Phase I	TRUE	FALSE			FALSE	FALSE	unsupported target	oncology	FALSE	FALSE	FALSE	FALSE		0				0	FALSE	FALSE	FALSE	FALSE	FALSE	FALSE	FALSE	FALSE	FALSE	FALSE	FALSE	FALSE	FALSE	FALSE	FALSE	FALSE	FALSE	FALSE	FALSE	FALSE	FALSE	FALSE	FALSE	FALSE	FALSE
PIK3CG-D008228	PIK3CG	D008228	Lymphoma, Non-Hodgkin		Phase III	Phase III	TRUE	TRUE	TRUE		FALSE	FALSE	unsupported target	oncology	FALSE	FALSE	FALSE	FALSE		0				0	FALSE	FALSE	FALSE	FALSE	FALSE	FALSE	FALSE	FALSE	FALSE	FALSE	FALSE	FALSE	FALSE	FALSE	FALSE	FALSE	FALSE	FALSE	FALSE	FALSE	FALSE	FALSE	FALSE	FALSE	FALSE
PIK3CG-D008545	PIK3CG	D008545	Melanoma		Phase I	Phase I	TRUE				FALSE	FALSE	unsupported target	oncology	FALSE	FALSE	FALSE	FALSE		0				0	FALSE	FALSE	FALSE	FALSE	FALSE	FALSE	FALSE	FALSE	FALSE	FALSE	FALSE	FALSE	FALSE	FALSE	FALSE	FALSE	FALSE	FALSE	FALSE	FALSE	FALSE	FALSE	FALSE	FALSE	FALSE
PIK3CG-D009103	PIK3CG	D009103	Multiple Sclerosis	Phase I		Phase I	TRUE	FALSE			FALSE	FALSE	unsupported target	neurology, immune	FALSE	FALSE	FALSE	FALSE		0				0	FALSE	FALSE	FALSE	FALSE	FALSE	FALSE	FALSE	FALSE	FALSE	FALSE	FALSE	FALSE	FALSE	FALSE	FALSE	FALSE	FALSE	FALSE	FALSE	FALSE	FALSE	FALSE	FALSE	FALSE	FALSE
PIK3CG-D009369	PIK3CG	D009369	Neoplasms		Phase II	Phase II	TRUE	TRUE			FALSE	FALSE	unsupported target	oncology	FALSE	FALSE	FALSE	FALSE		0				0	FALSE	FALSE	FALSE	FALSE	FALSE	FALSE	FALSE	FALSE	FALSE	FALSE	FALSE	FALSE	FALSE	FALSE	FALSE	FALSE	FALSE	FALSE	FALSE	FALSE	FALSE	FALSE	FALSE	FALSE	FALSE
PIK3CG-D009765	PIK3CG	D009765	Obesity	Preclinical		Preclinical	FALSE				FALSE	FALSE	unsupported target	metabolic, signs/symptoms	FALSE	FALSE	FALSE	FALSE		0				0	FALSE	FALSE	FALSE	FALSE	FALSE	FALSE	FALSE	FALSE	FALSE	FALSE	FALSE	FALSE	FALSE	FALSE	FALSE	FALSE	FALSE	FALSE	FALSE	FALSE	FALSE	FALSE	FALSE	FALSE	FALSE
PIK3CG-D010051	PIK3CG	D010051	Ovarian Neoplasms		Phase I	Phase I	TRUE				FALSE	FALSE	unsupported target	oncology	FALSE	FALSE	FALSE	FALSE		0				0	FALSE	FALSE	FALSE	FALSE	FALSE	FALSE	FALSE	FALSE	FALSE	FALSE	FALSE	FALSE	FALSE	FALSE	FALSE	FALSE	FALSE	FALSE	FALSE	FALSE	FALSE	FALSE	FALSE	FALSE	FALSE
PIK3CG-D010190	PIK3CG	D010190	Pancreatic Neoplasms		Phase I	Phase I	TRUE				FALSE	FALSE	unsupported target	oncology	FALSE	FALSE	FALSE	FALSE		0				0	FALSE	FALSE	FALSE	FALSE	FALSE	FALSE	FALSE	FALSE	FALSE	FALSE	FALSE	FALSE	FALSE	FALSE	FALSE	FALSE	FALSE	FALSE	FALSE	FALSE	FALSE	FALSE	FALSE	FALSE	FALSE
PIK3CG-D011014	PIK3CG	D011014	Pneumonia		Phase II	Phase II	TRUE	TRUE			FALSE	FALSE	unsupported target	infection, respiratory	FALSE	FALSE	FALSE	FALSE		0				0	FALSE	FALSE	FALSE	FALSE	FALSE	FALSE	FALSE	FALSE	FALSE	FALSE	FALSE	FALSE	FALSE	FALSE	FALSE	FALSE	FALSE	FALSE	FALSE	FALSE	FALSE	FALSE	FALSE	FALSE	FALSE
PIK3CG-D011087	PIK3CG	D011087	Polycythemia Vera	Phase I		Phase I	TRUE	FALSE			FALSE	FALSE	unsupported target	oncology	FALSE	FALSE	FALSE	FALSE		0				0	FALSE	FALSE	FALSE	FALSE	FALSE	FALSE	FALSE	FALSE	FALSE	FALSE	FALSE	FALSE	FALSE	FALSE	FALSE	FALSE	FALSE	FALSE	FALSE	FALSE	FALSE	FALSE	FALSE	FALSE	FALSE
PIK3CG-D011471	PIK3CG	D011471	Prostatic Neoplasms	Phase II		Phase II	TRUE	TRUE	FALSE		FALSE	FALSE	unsupported target	oncology	FALSE	FALSE	FALSE	FALSE		0				0	FALSE	FALSE	FALSE	FALSE	FALSE	FALSE	FALSE	FALSE	FALSE	FALSE	FALSE	FALSE	FALSE	FALSE	FALSE	FALSE	FALSE	FALSE	FALSE	FALSE	FALSE	FALSE	FALSE	FALSE	FALSE
PIK3CG-D011565	PIK3CG	D011565	Psoriasis	Phase I		Phase I	TRUE	FALSE			FALSE	FALSE	unsupported target	dermatology	FALSE	FALSE	FALSE	FALSE		0				0	FALSE	FALSE	FALSE	FALSE	FALSE	FALSE	FALSE	FALSE	FALSE	FALSE	FALSE	FALSE	FALSE	FALSE	FALSE	FALSE	FALSE	FALSE	FALSE	FALSE	FALSE	FALSE	FALSE	FALSE	FALSE
PIK3CG-D013274	PIK3CG	D013274	Stomach Neoplasms		Phase I	Phase I	TRUE				FALSE	FALSE	unsupported target	oncology	FALSE	FALSE	FALSE	FALSE		0				0	FALSE	FALSE	FALSE	FALSE	FALSE	FALSE	FALSE	FALSE	FALSE	FALSE	FALSE	FALSE	FALSE	FALSE	FALSE	FALSE	FALSE	FALSE	FALSE	FALSE	FALSE	FALSE	FALSE	FALSE	FALSE
PIK3CG-D013922	PIK3CG	D013922	Thrombocytosis	Phase I		Phase I	TRUE	FALSE			FALSE	FALSE	unsupported target	hematology	FALSE	FALSE	FALSE	FALSE		0				0	FALSE	FALSE	FALSE	FALSE	FALSE	FALSE	FALSE	FALSE	FALSE	FALSE	FALSE	FALSE	FALSE	FALSE	FALSE	FALSE	FALSE	FALSE	FALSE	FALSE	FALSE	FALSE	FALSE	FALSE	FALSE
PIK3CG-D015179	PIK3CG	D015179	Colorectal Neoplasms		Phase II	Phase II	TRUE	TRUE			FALSE	FALSE	unsupported target	oncology	FALSE	FALSE	FALSE	FALSE		0				0	FALSE	FALSE	FALSE	FALSE	FALSE	FALSE	FALSE	FALSE	FALSE	FALSE	FALSE	FALSE	FALSE	FALSE	FALSE	FALSE	FALSE	FALSE	FALSE	FALSE	FALSE	FALSE	FALSE	FALSE	FALSE
PIK3CG-D016889	PIK3CG	D016889	Endometrial Neoplasms		Phase I	Phase I	TRUE				FALSE	FALSE	unsupported target	oncology	FALSE	FALSE	FALSE	FALSE		0				0	FALSE	FALSE	FALSE	FALSE	FALSE	FALSE	FALSE	FALSE	FALSE	FALSE	FALSE	FALSE	FALSE	FALSE	FALSE	FALSE	FALSE	FALSE	FALSE	FALSE	FALSE	FALSE	FALSE	FALSE	FALSE
PIK3CG-D019337	PIK3CG	D019337	Hematologic Neoplasms		Phase II	Phase II	TRUE	TRUE			FALSE	FALSE	unsupported target	oncology	FALSE	FALSE	FALSE	FALSE		0				0	FALSE	FALSE	FALSE	FALSE	FALSE	FALSE	FALSE	FALSE	FALSE	FALSE	FALSE	FALSE	FALSE	FALSE	FALSE	FALSE	FALSE	FALSE	FALSE	FALSE	FALSE	FALSE	FALSE	FALSE	FALSE
PIK3CG-D029424	PIK3CG	D029424	Pulmonary Disease, Chronic Obstructive		Preclinical	Preclinical					FALSE	FALSE	unsupported target	respiratory	FALSE	FALSE	FALSE	FALSE		0				0	FALSE	FALSE	TRUE	FALSE	FALSE	FALSE	FALSE	FALSE	FALSE	FALSE	FALSE	FALSE	FALSE	FALSE	FALSE	FALSE	FALSE	FALSE	FALSE	FALSE	FALSE	FALSE	FALSE	FALSE	FALSE
PIK3CG-D054990	PIK3CG	D054990	Idiopathic Pulmonary Fibrosis		Preclinical	Preclinical					FALSE	FALSE	unsupported target	respiratory	FALSE	FALSE	FALSE	FALSE		0				0	FALSE	FALSE	FALSE	FALSE	FALSE	FALSE	FALSE	FALSE	FALSE	FALSE	FALSE	FALSE	FALSE	FALSE	FALSE	FALSE	FALSE	FALSE	FALSE	FALSE	FALSE	FALSE	FALSE	FALSE	FALSE
PIK3CG-D055728	PIK3CG	D055728	Primary Myelofibrosis	Phase I		Phase I	TRUE	FALSE			FALSE	FALSE	unsupported target	hematology	FALSE	FALSE	FALSE	FALSE		0				0	FALSE	FALSE	FALSE	FALSE	FALSE	FALSE	FALSE	FALSE	FALSE	FALSE	FALSE	FALSE	FALSE	FALSE	FALSE	FALSE	FALSE	FALSE	FALSE	FALSE	FALSE	FALSE	FALSE	FALSE	FALSE
PIKFYVE-D000086382	PIKFYVE	D000086382	COVID-19		Phase II	Phase II	TRUE	TRUE			FALSE	FALSE	unsupported target	infection, respiratory	FALSE	FALSE	FALSE	FALSE	FALSE	0				0	FALSE	FALSE	FALSE	FALSE	FALSE	FALSE	FALSE	FALSE	FALSE	FALSE	FALSE	FALSE	FALSE	FALSE	FALSE	FALSE	FALSE	FALSE	FALSE	FALSE	FALSE	FALSE	FALSE	FALSE	FALSE
PIKFYVE-D000544	PIKFYVE	D000544	Alzheimer Disease	Preclinical		Preclinical	FALSE				FALSE	FALSE	unsupported target	neurology, psychiatry	FALSE	FALSE	FALSE	FALSE	FALSE	0				0	FALSE	FALSE	FALSE	FALSE	FALSE	FALSE	FALSE	FALSE	FALSE	FALSE	FALSE	FALSE	FALSE	FALSE	FALSE	FALSE	FALSE	FALSE	FALSE	FALSE	FALSE	FALSE	FALSE	FALSE	FALSE
PIKFYVE-D000690	PIKFYVE	D000690	Amyotrophic Lateral Sclerosis		Phase II	Phase II	TRUE	TRUE			FALSE	FALSE	unsupported target	neurology, metabolic	FALSE	FALSE	FALSE	FALSE	FALSE	0				0	FALSE	FALSE	FALSE	FALSE	FALSE	FALSE	FALSE	FALSE	FALSE	FALSE	FALSE	FALSE	FALSE	FALSE	FALSE	FALSE	FALSE	FALSE	FALSE	FALSE	FALSE	FALSE	FALSE	FALSE	FALSE
PIKFYVE-D007239	PIKFYVE	D007239	Infections	Preclinical		Preclinical	FALSE				FALSE	FALSE	unsupported target	infection	FALSE	FALSE	FALSE	FALSE	FALSE	0				0	FALSE	FALSE	FALSE	FALSE	FALSE	FALSE	FALSE	FALSE	FALSE	FALSE	FALSE	FALSE	FALSE	FALSE	FALSE	FALSE	FALSE	FALSE	FALSE	FALSE	FALSE	FALSE	FALSE	FALSE	FALSE
PIKFYVE-D008223	PIKFYVE	D008223	Lymphoma	Preclinical		Preclinical	FALSE				FALSE	FALSE	unsupported target	oncology	FALSE	FALSE	FALSE	FALSE	FALSE	0				0	FALSE	FALSE	FALSE	FALSE	FALSE	FALSE	FALSE	FALSE	FALSE	FALSE	FALSE	FALSE	FALSE	FALSE	FALSE	FALSE	FALSE	FALSE	FALSE	FALSE	FALSE	FALSE	FALSE	FALSE	FALSE
PIKFYVE-D008228	PIKFYVE	D008228	Lymphoma, Non-Hodgkin		Phase II	Phase II	TRUE	TRUE			FALSE	FALSE	unsupported target	oncology	FALSE	FALSE	FALSE	FALSE	FALSE	0				0	FALSE	FALSE	FALSE	FALSE	FALSE	FALSE	FALSE	FALSE	FALSE	FALSE	FALSE	FALSE	FALSE	FALSE	FALSE	FALSE	FALSE	FALSE	FALSE	FALSE	FALSE	FALSE	FALSE	FALSE	FALSE
PIKFYVE-D010300	PIKFYVE	D010300	Parkinson Disease	Preclinical		Preclinical	FALSE				FALSE	FALSE	unsupported target	neurology	FALSE	FALSE	FALSE	FALSE	FALSE	0				0	FALSE	FALSE	FALSE	FALSE	FALSE	FALSE	FALSE	FALSE	FALSE	FALSE	FALSE	FALSE	FALSE	FALSE	FALSE	FALSE	FALSE	FALSE	FALSE	FALSE	FALSE	FALSE	FALSE	FALSE	FALSE
PIKFYVE-D014777	PIKFYVE	D014777	Virus Diseases		Preclinical	Preclinical					FALSE	FALSE	unsupported target	infection	FALSE	FALSE	FALSE	FALSE	FALSE	0				0	FALSE	FALSE	FALSE	FALSE	FALSE	FALSE	FALSE	FALSE	FALSE	FALSE	FALSE	FALSE	FALSE	FALSE	FALSE	FALSE	FALSE	FALSE	FALSE	FALSE	FALSE	FALSE	FALSE	FALSE	FALSE
PIKFYVE-D015212	PIKFYVE	D015212	Inflammatory Bowel Diseases	Preclinical		Preclinical	FALSE				FALSE	FALSE	unsupported target	digestive	FALSE	FALSE	FALSE	FALSE	FALSE	0				0	FALSE	FALSE	FALSE	FALSE	FALSE	FALSE	FALSE	FALSE	FALSE	FALSE	FALSE	FALSE	FALSE	FALSE	FALSE	FALSE	FALSE	FALSE	FALSE	FALSE	FALSE	FALSE	FALSE	FALSE	FALSE
PIKFYVE-D057180	PIKFYVE	D057180	Frontotemporal Dementia		Preclinical	Preclinical					FALSE	FALSE	unsupported target	neurology, metabolic, psychiatry	FALSE	FALSE	FALSE	FALSE	FALSE	0				0	FALSE	FALSE	FALSE	FALSE	FALSE	FALSE	FALSE	FALSE	FALSE	FALSE	FALSE	FALSE	FALSE	FALSE	FALSE	FALSE	FALSE	FALSE	FALSE	FALSE	FALSE	FALSE	FALSE	FALSE	FALSE
PIM1-D001943	PIM1	D001943	Breast Neoplasms	Preclinical		Preclinical	FALSE				FALSE	FALSE	unsupported target	oncology	FALSE	FALSE	FALSE	FALSE		0				0	FALSE	FALSE	FALSE	FALSE	FALSE	FALSE	FALSE	FALSE	FALSE	FALSE	FALSE	FALSE	FALSE	FALSE	FALSE	FALSE	FALSE	FALSE	FALSE	FALSE	FALSE	FALSE	FALSE	FALSE	FALSE
PIM1-D002289	PIM1	D002289	Carcinoma, Non-Small-Cell Lung	Preclinical		Preclinical	FALSE				FALSE	FALSE	unsupported target	oncology	FALSE	FALSE	FALSE	FALSE		0				0	FALSE	FALSE	FALSE	FALSE	FALSE	FALSE	FALSE	FALSE	FALSE	FALSE	FALSE	FALSE	FALSE	FALSE	FALSE	FALSE	FALSE	FALSE	FALSE	FALSE	FALSE	FALSE	FALSE	FALSE	FALSE
PIM1-D006333	PIM1	D006333	Heart Failure	Preclinical		Preclinical	FALSE				FALSE	FALSE	unsupported target	cardiovascular	FALSE	FALSE	FALSE	FALSE		0				0	FALSE	FALSE	FALSE	FALSE	FALSE	FALSE	FALSE	FALSE	FALSE	FALSE	FALSE	FALSE	FALSE	FALSE	FALSE	FALSE	FALSE	FALSE	FALSE	FALSE	FALSE	FALSE	FALSE	FALSE	FALSE
PIM1-D007249	PIM1	D007249	Inflammation	Preclinical		Preclinical	FALSE				FALSE	FALSE	unsupported target	signs/symptoms	FALSE	FALSE	FALSE	FALSE		0				0	FALSE	FALSE	FALSE	FALSE	FALSE	FALSE	FALSE	FALSE	FALSE	FALSE	FALSE	FALSE	FALSE	FALSE	FALSE	FALSE	FALSE	FALSE	FALSE	FALSE	FALSE	FALSE	FALSE	FALSE	FALSE
PIM1-D007680	PIM1	D007680	Kidney Neoplasms	Preclinical		Preclinical	FALSE				FALSE	FALSE	unsupported target	oncology	FALSE	FALSE	FALSE	FALSE		0				0	FALSE	FALSE	FALSE	FALSE	FALSE	FALSE	FALSE	FALSE	FALSE	FALSE	FALSE	FALSE	FALSE	FALSE	FALSE	FALSE	FALSE	FALSE	FALSE	FALSE	FALSE	FALSE	FALSE	FALSE	FALSE
PIM1-D008223	PIM1	D008223	Lymphoma	Phase I		Phase I	TRUE	FALSE			FALSE	FALSE	unsupported target	oncology	FALSE	FALSE	FALSE	FALSE		0				0	FALSE	FALSE	FALSE	FALSE	FALSE	FALSE	FALSE	FALSE	FALSE	FALSE	FALSE	FALSE	FALSE	FALSE	FALSE	FALSE	FALSE	FALSE	FALSE	FALSE	FALSE	FALSE	FALSE	FALSE	FALSE
PIM1-D008228	PIM1	D008228	Lymphoma, Non-Hodgkin	Phase I		Phase I	TRUE	FALSE			FALSE	FALSE	unsupported target	oncology	FALSE	FALSE	FALSE	FALSE		0				0	FALSE	FALSE	FALSE	FALSE	FALSE	FALSE	FALSE	FALSE	FALSE	FALSE	FALSE	FALSE	FALSE	FALSE	FALSE	FALSE	FALSE	FALSE	FALSE	FALSE	FALSE	FALSE	FALSE	FALSE	FALSE
PIM1-D009203	PIM1	D009203	Myocardial Infarction	Preclinical		Preclinical	FALSE				FALSE	FALSE	unsupported target	cardiovascular, signs/symptoms	FALSE	FALSE	FALSE	FALSE		0				0	FALSE	FALSE	FALSE	FALSE	FALSE	FALSE	FALSE	FALSE	FALSE	FALSE	FALSE	FALSE	FALSE	FALSE	FALSE	FALSE	FALSE	FALSE	FALSE	FALSE	FALSE	FALSE	FALSE	FALSE	FALSE
PIM1-D009369	PIM1	D009369	Neoplasms		Phase I	Phase I	TRUE				FALSE	FALSE	unsupported target	oncology	FALSE	FALSE	FALSE	FALSE		0				0	FALSE	FALSE	FALSE	FALSE	FALSE	FALSE	FALSE	FALSE	FALSE	FALSE	FALSE	FALSE	FALSE	FALSE	FALSE	FALSE	FALSE	FALSE	FALSE	FALSE	FALSE	FALSE	FALSE	FALSE	FALSE
PIM1-D010190	PIM1	D010190	Pancreatic Neoplasms	Preclinical		Preclinical	FALSE				FALSE	FALSE	unsupported target	oncology	FALSE	FALSE	FALSE	FALSE		0				0	FALSE	FALSE	FALSE	FALSE	FALSE	FALSE	FALSE	FALSE	FALSE	FALSE	FALSE	FALSE	FALSE	FALSE	FALSE	FALSE	FALSE	FALSE	FALSE	FALSE	FALSE	FALSE	FALSE	FALSE	FALSE
PIM1-D011471	PIM1	D011471	Prostatic Neoplasms	Phase I		Phase I	TRUE	FALSE			FALSE	FALSE	unsupported target	oncology	FALSE	FALSE	FALSE	FALSE		0				0	FALSE	FALSE	FALSE	FALSE	FALSE	FALSE	FALSE	FALSE	FALSE	FALSE	FALSE	FALSE	FALSE	FALSE	FALSE	FALSE	FALSE	FALSE	FALSE	FALSE	FALSE	FALSE	FALSE	FALSE	FALSE
PIM1-D011565	PIM1	D011565	Psoriasis	Preclinical		Preclinical	FALSE				FALSE	FALSE	unsupported target	dermatology	FALSE	FALSE	FALSE	FALSE		0				0	FALSE	FALSE	TRUE	FALSE	FALSE	FALSE	FALSE	FALSE	FALSE	FALSE	FALSE	FALSE	FALSE	FALSE	FALSE	FALSE	FALSE	FALSE	FALSE	FALSE	FALSE	FALSE	FALSE	FALSE	FALSE
PIM1-D019337	PIM1	D019337	Hematologic Neoplasms		Phase I	Phase I	TRUE				FALSE	FALSE	unsupported target	oncology	FALSE	FALSE	FALSE	FALSE		0				0	FALSE	FALSE	FALSE	FALSE	FALSE	FALSE	FALSE	FALSE	FALSE	FALSE	FALSE	FALSE	FALSE	FALSE	FALSE	FALSE	FALSE	FALSE	FALSE	FALSE	FALSE	FALSE	FALSE	FALSE	FALSE
PIM1-D055728	PIM1	D055728	Primary Myelofibrosis		Phase II	Phase II	TRUE	TRUE			FALSE	FALSE	unsupported target	hematology	FALSE	FALSE	FALSE	FALSE		0				0	FALSE	FALSE	FALSE	FALSE	FALSE	FALSE	FALSE	FALSE	FALSE	FALSE	FALSE	FALSE	FALSE	FALSE	FALSE	FALSE	FALSE	FALSE	FALSE	FALSE	FALSE	FALSE	FALSE	FALSE	FALSE
PIM3-D002289	PIM3	D002289	Carcinoma, Non-Small-Cell Lung	Preclinical		Preclinical	FALSE				FALSE	FALSE	unsupported target	oncology	FALSE	FALSE	FALSE	FALSE		0				0	FALSE	FALSE	FALSE	FALSE	FALSE	FALSE	FALSE	FALSE	FALSE	FALSE	FALSE	FALSE	FALSE	FALSE	FALSE	FALSE	FALSE	FALSE	FALSE	FALSE	FALSE	FALSE	FALSE	FALSE	FALSE
PIM3-D007249	PIM3	D007249	Inflammation	Preclinical		Preclinical	FALSE				FALSE	FALSE	unsupported target	signs/symptoms	FALSE	FALSE	FALSE	FALSE		0				0	FALSE	FALSE	FALSE	FALSE	FALSE	FALSE	FALSE	FALSE	FALSE	FALSE	FALSE	FALSE	FALSE	FALSE	FALSE	FALSE	FALSE	FALSE	FALSE	FALSE	FALSE	FALSE	FALSE	FALSE	FALSE
PIM3-D008223	PIM3	D008223	Lymphoma	Phase I		Phase I	TRUE	FALSE			FALSE	FALSE	unsupported target	oncology	FALSE	FALSE	FALSE	FALSE		0				0	FALSE	FALSE	FALSE	FALSE	FALSE	FALSE	FALSE	FALSE	FALSE	FALSE	FALSE	FALSE	FALSE	FALSE	FALSE	FALSE	FALSE	FALSE	FALSE	FALSE	FALSE	FALSE	FALSE	FALSE	FALSE
PIM3-D008228	PIM3	D008228	Lymphoma, Non-Hodgkin		Phase I	Phase I	TRUE				FALSE	FALSE	unsupported target	oncology	FALSE	FALSE	FALSE	FALSE		0				0	FALSE	FALSE	FALSE	FALSE	FALSE	FALSE	FALSE	FALSE	FALSE	FALSE	FALSE	FALSE	FALSE	FALSE	FALSE	FALSE	FALSE	FALSE	FALSE	FALSE	FALSE	FALSE	FALSE	FALSE	FALSE
PIM3-D009369	PIM3	D009369	Neoplasms		Phase I	Phase I	TRUE				FALSE	FALSE	unsupported target	oncology	FALSE	FALSE	FALSE	FALSE		0				0	FALSE	FALSE	FALSE	FALSE	FALSE	FALSE	FALSE	FALSE	FALSE	FALSE	FALSE	FALSE	FALSE	FALSE	FALSE	FALSE	FALSE	FALSE	FALSE	FALSE	FALSE	FALSE	FALSE	FALSE	FALSE
PIM3-D010190	PIM3	D010190	Pancreatic Neoplasms	Preclinical		Preclinical	FALSE				FALSE	FALSE	unsupported target	oncology	FALSE	FALSE	FALSE	FALSE		0				0	FALSE	FALSE	FALSE	FALSE	FALSE	FALSE	FALSE	FALSE	FALSE	FALSE	FALSE	FALSE	FALSE	FALSE	FALSE	FALSE	FALSE	FALSE	FALSE	FALSE	FALSE	FALSE	FALSE	FALSE	FALSE
PIM3-D011471	PIM3	D011471	Prostatic Neoplasms	Phase I		Phase I	TRUE	FALSE			FALSE	FALSE	unsupported target	oncology	FALSE	FALSE	FALSE	FALSE		0				0	FALSE	FALSE	FALSE	FALSE	FALSE	FALSE	FALSE	FALSE	FALSE	FALSE	FALSE	FALSE	FALSE	FALSE	FALSE	FALSE	FALSE	FALSE	FALSE	FALSE	FALSE	FALSE	FALSE	FALSE	FALSE
PIM3-D011565	PIM3	D011565	Psoriasis	Preclinical		Preclinical	FALSE				FALSE	FALSE	unsupported target	dermatology	FALSE	FALSE	FALSE	FALSE		0				0	FALSE	FALSE	FALSE	FALSE	FALSE	FALSE	FALSE	FALSE	FALSE	FALSE	FALSE	FALSE	FALSE	FALSE	FALSE	FALSE	FALSE	FALSE	FALSE	FALSE	FALSE	FALSE	FALSE	FALSE	FALSE
PIM3-D019337	PIM3	D019337	Hematologic Neoplasms		Phase I	Phase I	TRUE				FALSE	FALSE	unsupported target	oncology	FALSE	FALSE	FALSE	FALSE		0				0	FALSE	FALSE	FALSE	FALSE	FALSE	FALSE	FALSE	FALSE	FALSE	FALSE	FALSE	FALSE	FALSE	FALSE	FALSE	FALSE	FALSE	FALSE	FALSE	FALSE	FALSE	FALSE	FALSE	FALSE	FALSE
PIM3-D055728	PIM3	D055728	Primary Myelofibrosis		Phase II	Phase II	TRUE	TRUE			FALSE	FALSE	unsupported target	hematology	FALSE	FALSE	FALSE	FALSE		0				0	FALSE	FALSE	FALSE	FALSE	FALSE	FALSE	FALSE	FALSE	FALSE	FALSE	FALSE	FALSE	FALSE	FALSE	FALSE	FALSE	FALSE	FALSE	FALSE	FALSE	FALSE	FALSE	FALSE	FALSE	FALSE
PIN1-D009369	PIN1	D009369	Neoplasms	Preclinical		Preclinical	FALSE				FALSE	FALSE	unsupported target	oncology	FALSE	FALSE	FALSE	FALSE		0				0	FALSE	FALSE	FALSE	FALSE	FALSE	FALSE	FALSE	FALSE	FALSE	FALSE	FALSE	FALSE	FALSE	FALSE	FALSE	FALSE	FALSE	FALSE	FALSE	FALSE	FALSE	FALSE	FALSE	FALSE	FALSE
PINK1-D000544	PINK1	D000544	Alzheimer Disease	Preclinical		Preclinical	FALSE				FALSE	FALSE	unsupported target	neurology, psychiatry	FALSE	FALSE	FALSE	FALSE		0				0	FALSE	FALSE	FALSE	FALSE	FALSE	FALSE	FALSE	FALSE	FALSE	FALSE	FALSE	FALSE	FALSE	FALSE	FALSE	FALSE	FALSE	FALSE	FALSE	FALSE	FALSE	FALSE	FALSE	FALSE	FALSE
PINK1-D010300	PINK1	D010300	Parkinson Disease	Preclinical		Preclinical	FALSE				FALSE	TRUE	genetically supported target	neurology	FALSE	FALSE	FALSE	FALSE		0				0	FALSE	FALSE	FALSE	FALSE	FALSE	FALSE	FALSE	FALSE	FALSE	FALSE	FALSE	FALSE	FALSE	FALSE	FALSE	FALSE	FALSE	FALSE	FALSE	FALSE	FALSE	FALSE	FALSE	FALSE	FALSE
PIP4K2A-D009369	PIP4K2A	D009369	Neoplasms		Preclinical	Preclinical					FALSE	FALSE	unsupported target	oncology	FALSE	FALSE	FALSE	FALSE		0				0	FALSE	FALSE	FALSE	FALSE	FALSE	FALSE	FALSE	FALSE	FALSE	FALSE	FALSE	FALSE	FALSE	FALSE	FALSE	FALSE	FALSE	FALSE	FALSE	FALSE	FALSE	FALSE	FALSE	FALSE	FALSE
PIP4K2B-D003920	PIP4K2B	D003920	Diabetes Mellitus	Preclinical		Preclinical	FALSE				FALSE	FALSE	unsupported target	metabolic, endocrine	FALSE	FALSE	FALSE	FALSE		0				0	FALSE	FALSE	FALSE	FALSE	FALSE	FALSE	FALSE	FALSE	FALSE	FALSE	FALSE	FALSE	FALSE	FALSE	FALSE	FALSE	FALSE	FALSE	FALSE	FALSE	FALSE	FALSE	FALSE	FALSE	FALSE
PIP5K1A-D009369	PIP5K1A	D009369	Neoplasms	Preclinical		Preclinical	FALSE				FALSE	FALSE	unsupported target	oncology	FALSE	FALSE	FALSE	FALSE		0				0	FALSE	FALSE	FALSE	FALSE	FALSE	FALSE	FALSE	FALSE	FALSE	FALSE	FALSE	FALSE	FALSE	FALSE	FALSE	FALSE	FALSE	FALSE	FALSE	FALSE	FALSE	FALSE	FALSE	FALSE	FALSE
PKD2-D010300	PKD2	D010300	Parkinson Disease	Preclinical		Preclinical	FALSE				FALSE	FALSE	unsupported target	neurology	FALSE	FALSE	FALSE	FALSE	FALSE	0				0	FALSE	FALSE	FALSE	FALSE	FALSE	FALSE	FALSE	FALSE	FALSE	FALSE	FALSE	FALSE	FALSE	FALSE	FALSE	FALSE	FALSE	FALSE	FALSE	FALSE	FALSE	FALSE	FALSE	FALSE	FALSE
PKLR-D000740	PKLR	D000740	Anemia	Phase I		Phase I	TRUE	FALSE			FALSE	FALSE	unsupported target	hematology	TRUE	TRUE	FALSE	TRUE	TRUE	3	ebi-a-GCST90002310;ebi-a-GCST90002369;ebi-a-GCST90002384	Hemoglobin concentration;Red cell distribution width;Hemoglobin	Blood cell;Brain/nervous system;Plasma	3	FALSE	TRUE	TRUE	TRUE	TRUE	FALSE	FALSE	FALSE	FALSE	FALSE	TRUE	FALSE	FALSE	FALSE	FALSE	FALSE	FALSE	FALSE	FALSE	FALSE	FALSE	FALSE	FALSE	FALSE	FALSE
PKLR-D000746	PKLR	D000746	Anemia, Hemolytic, Congenital Nonspherocytic	Launched	Launched	Launched	TRUE	TRUE	TRUE	TRUE	TRUE	TRUE	genetically supported target	hematology, congenital	FALSE	FALSE	FALSE	FALSE	FALSE	0				0	TRUE	TRUE	FALSE	FALSE	FALSE	FALSE	FALSE	FALSE	FALSE	FALSE	FALSE	FALSE	FALSE	FALSE	FALSE	FALSE	FALSE	FALSE	FALSE	FALSE	FALSE	FALSE	FALSE	FALSE	FALSE
PKLR-D000755	PKLR	D000755	Anemia, Sickle Cell		Phase III	Phase III	TRUE	TRUE	TRUE		FALSE	FALSE	unsupported target	hematology, congenital	FALSE	FALSE	FALSE	FALSE	FALSE	0				0	TRUE	TRUE	FALSE	FALSE	FALSE	FALSE	FALSE	FALSE	FALSE	FALSE	FALSE	FALSE	FALSE	FALSE	FALSE	FALSE	FALSE	FALSE	FALSE	FALSE	FALSE	FALSE	FALSE	FALSE	FALSE
PKLR-D013789	PKLR	D013789	Thalassemia		Phase III	Phase III	TRUE	TRUE	TRUE		FALSE	TRUE	genetically supported target	hematology, congenital	FALSE	FALSE	FALSE	FALSE	FALSE	0				0	TRUE	TRUE	FALSE	FALSE	FALSE	FALSE	FALSE	FALSE	FALSE	FALSE	FALSE	FALSE	FALSE	FALSE	FALSE	FALSE	FALSE	FALSE	FALSE	FALSE	FALSE	FALSE	FALSE	FALSE	FALSE
PKM-D001943	PKM	D001943	Breast Neoplasms	Preclinical		Preclinical	FALSE				FALSE	FALSE	unsupported target	oncology	FALSE	FALSE	FALSE	FALSE		0				0	FALSE	FALSE	FALSE	FALSE	FALSE	FALSE	FALSE	FALSE	FALSE	FALSE	FALSE	FALSE	FALSE	FALSE	FALSE	FALSE	FALSE	FALSE	FALSE	FALSE	FALSE	FALSE	FALSE	FALSE	FALSE
PKM-D007680	PKM	D007680	Kidney Neoplasms	Phase II		Phase II	TRUE	TRUE	FALSE		FALSE	FALSE	unsupported target	oncology	FALSE	FALSE	FALSE	FALSE		0				0	FALSE	FALSE	FALSE	FALSE	FALSE	FALSE	FALSE	FALSE	FALSE	FALSE	FALSE	FALSE	FALSE	FALSE	FALSE	FALSE	FALSE	FALSE	FALSE	FALSE	FALSE	FALSE	FALSE	FALSE	FALSE
PKM-D008545	PKM	D008545	Melanoma	Phase II		Phase II	TRUE	TRUE	FALSE		FALSE	FALSE	unsupported target	oncology	FALSE	FALSE	FALSE	FALSE		0				0	FALSE	FALSE	FALSE	FALSE	FALSE	FALSE	FALSE	FALSE	FALSE	FALSE	FALSE	FALSE	FALSE	FALSE	FALSE	FALSE	FALSE	FALSE	FALSE	FALSE	FALSE	FALSE	FALSE	FALSE	FALSE
PKM-D009369	PKM	D009369	Neoplasms		Phase I	Phase I	TRUE				FALSE	FALSE	unsupported target	oncology	FALSE	FALSE	FALSE	FALSE		0				0	FALSE	FALSE	FALSE	FALSE	FALSE	FALSE	FALSE	FALSE	FALSE	FALSE	FALSE	FALSE	FALSE	FALSE	FALSE	FALSE	FALSE	FALSE	FALSE	FALSE	FALSE	FALSE	FALSE	FALSE	FALSE
PKM-D010190	PKM	D010190	Pancreatic Neoplasms	Phase II		Phase II	TRUE	TRUE	FALSE		FALSE	FALSE	unsupported target	oncology	FALSE	FALSE	FALSE	FALSE		0				0	FALSE	FALSE	FALSE	FALSE	FALSE	FALSE	FALSE	FALSE	FALSE	FALSE	FALSE	FALSE	FALSE	FALSE	FALSE	FALSE	FALSE	FALSE	FALSE	FALSE	FALSE	FALSE	FALSE	FALSE	FALSE
PKM-D015179	PKM	D015179	Colorectal Neoplasms	Preclinical		Preclinical	FALSE				FALSE	FALSE	unsupported target	oncology	FALSE	FALSE	FALSE	FALSE		0				0	FALSE	FALSE	FALSE	FALSE	FALSE	FALSE	FALSE	FALSE	FALSE	FALSE	FALSE	FALSE	FALSE	FALSE	FALSE	FALSE	FALSE	FALSE	FALSE	FALSE	FALSE	FALSE	FALSE	FALSE	FALSE
PKM-D054990	PKM	D054990	Idiopathic Pulmonary Fibrosis		Phase II	Phase II	TRUE	TRUE			FALSE	FALSE	unsupported target	respiratory	FALSE	FALSE	FALSE	FALSE		0				0	FALSE	FALSE	FALSE	FALSE	FALSE	FALSE	FALSE	FALSE	FALSE	FALSE	FALSE	FALSE	FALSE	FALSE	FALSE	FALSE	FALSE	FALSE	FALSE	FALSE	FALSE	FALSE	FALSE	FALSE	FALSE
PKMYT1-D009369	PKMYT1	D009369	Neoplasms		Phase I	Phase I	TRUE				FALSE	FALSE	unsupported target	oncology	FALSE	FALSE	FALSE	FALSE		0				0	FALSE	FALSE	FALSE	FALSE	FALSE	FALSE	FALSE	FALSE	FALSE	FALSE	FALSE	FALSE	FALSE	FALSE	FALSE	FALSE	FALSE	FALSE	FALSE	FALSE	FALSE	FALSE	FALSE	FALSE	FALSE
PKN1-D011471	PKN1	D011471	Prostatic Neoplasms	Preclinical		Preclinical	FALSE				FALSE	FALSE	unsupported target	oncology	FALSE	FALSE	FALSE	FALSE		0				0	FALSE	FALSE	FALSE	FALSE	FALSE	FALSE	FALSE	FALSE	FALSE	FALSE	FALSE	FALSE	FALSE	FALSE	FALSE	FALSE	FALSE	FALSE	FALSE	FALSE	FALSE	FALSE	FALSE	FALSE	FALSE
PKN3-D001943	PKN3	D001943	Breast Neoplasms	Phase II		Phase II	TRUE	TRUE	FALSE		FALSE	FALSE	unsupported target	oncology	FALSE	FALSE	FALSE	FALSE	FALSE	0				0	FALSE	FALSE	FALSE	FALSE	FALSE	FALSE	FALSE	FALSE	FALSE	FALSE	FALSE	FALSE	FALSE	FALSE	FALSE	FALSE	FALSE	FALSE	FALSE	FALSE	FALSE	FALSE	FALSE	FALSE	FALSE
PKN3-D005770	PKN3	D005770	Gastrointestinal Neoplasms	Phase II		Phase II	TRUE	TRUE	FALSE		FALSE	FALSE	unsupported target	oncology	FALSE	FALSE	FALSE	FALSE	FALSE	0				0	FALSE	FALSE	FALSE	FALSE	FALSE	FALSE	FALSE	FALSE	FALSE	FALSE	FALSE	FALSE	FALSE	FALSE	FALSE	FALSE	FALSE	FALSE	FALSE	FALSE	FALSE	FALSE	FALSE	FALSE	FALSE
PKN3-D006258	PKN3	D006258	Head and Neck Neoplasms	Phase II		Phase II	TRUE	TRUE	FALSE		FALSE	FALSE	unsupported target	oncology	FALSE	FALSE	FALSE	FALSE	FALSE	0				0	FALSE	FALSE	FALSE	FALSE	FALSE	FALSE	FALSE	FALSE	FALSE	FALSE	FALSE	FALSE	FALSE	FALSE	FALSE	FALSE	FALSE	FALSE	FALSE	FALSE	FALSE	FALSE	FALSE	FALSE	FALSE
PKN3-D008113	PKN3	D008113	Liver Neoplasms	Phase II		Phase II	TRUE	TRUE	FALSE		FALSE	FALSE	unsupported target	oncology	FALSE	FALSE	FALSE	FALSE	FALSE	0				0	FALSE	FALSE	FALSE	FALSE	FALSE	FALSE	FALSE	FALSE	FALSE	FALSE	FALSE	FALSE	FALSE	FALSE	FALSE	FALSE	FALSE	FALSE	FALSE	FALSE	FALSE	FALSE	FALSE	FALSE	FALSE
PKN3-D008175	PKN3	D008175	Lung Neoplasms	Phase II		Phase II	TRUE	TRUE	FALSE		FALSE	FALSE	unsupported target	oncology	FALSE	FALSE	FALSE	FALSE	FALSE	0				0	FALSE	FALSE	FALSE	FALSE	FALSE	FALSE	FALSE	FALSE	FALSE	FALSE	FALSE	FALSE	FALSE	FALSE	FALSE	FALSE	FALSE	FALSE	FALSE	FALSE	FALSE	FALSE	FALSE	FALSE	FALSE
PKN3-D009369	PKN3	D009369	Neoplasms	Phase II		Phase II	TRUE	TRUE	FALSE		FALSE	FALSE	unsupported target	oncology	FALSE	FALSE	FALSE	FALSE	FALSE	0				0	FALSE	FALSE	FALSE	FALSE	FALSE	FALSE	FALSE	FALSE	FALSE	FALSE	FALSE	FALSE	FALSE	FALSE	FALSE	FALSE	FALSE	FALSE	FALSE	FALSE	FALSE	FALSE	FALSE	FALSE	FALSE
PKN3-D010190	PKN3	D010190	Pancreatic Neoplasms	Phase II		Phase II	TRUE	TRUE	FALSE		FALSE	FALSE	unsupported target	oncology	FALSE	FALSE	FALSE	FALSE	FALSE	0				0	FALSE	FALSE	FALSE	FALSE	FALSE	FALSE	FALSE	FALSE	FALSE	FALSE	FALSE	FALSE	FALSE	FALSE	FALSE	FALSE	FALSE	FALSE	FALSE	FALSE	FALSE	FALSE	FALSE	FALSE	FALSE
PKP2-D001145	PKP2	D001145	Arrhythmias, Cardiac		Preclinical	Preclinical					FALSE	FALSE	unsupported target	cardiovascular, signs/symptoms	FALSE	FALSE	FALSE	FALSE		0				0	FALSE	FALSE	FALSE	FALSE	FALSE	FALSE	FALSE	FALSE	FALSE	FALSE	FALSE	FALSE	FALSE	FALSE	FALSE	FALSE	FALSE	FALSE	FALSE	FALSE	FALSE	FALSE	FALSE	FALSE	FALSE
PLA2G10-D002318	PLA2G10	D002318	Cardiovascular Diseases	Preclinical		Preclinical	FALSE				FALSE	FALSE	unsupported target	cardiovascular	FALSE	FALSE	FALSE	FALSE	FALSE	0				0	FALSE	FALSE	FALSE	FALSE	FALSE	FALSE	FALSE	FALSE	FALSE	FALSE	FALSE	FALSE	FALSE	FALSE	FALSE	FALSE	FALSE	FALSE	FALSE	FALSE	FALSE	FALSE	FALSE	FALSE	FALSE
PLA2G10-D003877	PLA2G10	D003877	Dermatitis, Contact		Phase II	Phase II	TRUE	TRUE			FALSE	FALSE	unsupported target	dermatology	FALSE	FALSE	FALSE	FALSE	FALSE	0				0	FALSE	FALSE	FALSE	FALSE	FALSE	FALSE	FALSE	FALSE	FALSE	FALSE	FALSE	FALSE	FALSE	FALSE	FALSE	FALSE	FALSE	FALSE	FALSE	FALSE	FALSE	FALSE	FALSE	FALSE	FALSE
PLA2G10-D004412	PLA2G10	D004412	Dysmenorrhea	Preclinical		Preclinical	FALSE				FALSE	FALSE	unsupported target	signs/symptoms	FALSE	FALSE	FALSE	FALSE	FALSE	0				0	FALSE	FALSE	FALSE	FALSE	FALSE	FALSE	FALSE	FALSE	FALSE	FALSE	FALSE	FALSE	FALSE	FALSE	FALSE	FALSE	FALSE	FALSE	FALSE	FALSE	FALSE	FALSE	FALSE	FALSE	FALSE
PLA2G10-D007249	PLA2G10	D007249	Inflammation	Preclinical		Preclinical	FALSE				FALSE	FALSE	unsupported target	signs/symptoms	FALSE	FALSE	FALSE	FALSE	FALSE	0				0	FALSE	FALSE	FALSE	FALSE	FALSE	FALSE	FALSE	FALSE	FALSE	FALSE	FALSE	FALSE	FALSE	FALSE	FALSE	FALSE	FALSE	FALSE	FALSE	FALSE	FALSE	FALSE	FALSE	FALSE	FALSE
PLA2G10-D050197	PLA2G10	D050197	Atherosclerosis	Preclinical		Preclinical	FALSE				FALSE	FALSE	unsupported target	cardiovascular	FALSE	FALSE	FALSE	FALSE	FALSE	0				0	FALSE	FALSE	FALSE	FALSE	FALSE	FALSE	FALSE	FALSE	FALSE	FALSE	FALSE	FALSE	FALSE	FALSE	FALSE	FALSE	FALSE	FALSE	FALSE	FALSE	FALSE	FALSE	FALSE	FALSE	FALSE
PLA2G1B-D009369	PLA2G1B	D009369	Neoplasms		Preclinical	Preclinical					FALSE	FALSE	unsupported target	oncology	FALSE	FALSE	FALSE	FALSE	FALSE	0				0	FALSE	FALSE	FALSE	FALSE	FALSE	FALSE	FALSE	FALSE	FALSE	FALSE	FALSE	FALSE	FALSE	FALSE	FALSE	FALSE	FALSE	FALSE	FALSE	FALSE	FALSE	FALSE	FALSE	FALSE	FALSE
PLA2G1B-D015433	PLA2G1B	D015433	Glomerulonephritis, Membranous		Preclinical	Preclinical					FALSE	FALSE	unsupported target	immune	FALSE	FALSE	FALSE	FALSE	FALSE	0				0	FALSE	FALSE	FALSE	FALSE	FALSE	FALSE	FALSE	FALSE	FALSE	FALSE	FALSE	FALSE	FALSE	FALSE	FALSE	FALSE	FALSE	FALSE	FALSE	FALSE	FALSE	FALSE	FALSE	FALSE	FALSE
PLA2G4A-D001168	PLA2G4A	D001168	Arthritis	Preclinical		Preclinical	FALSE				FALSE	FALSE	unsupported target	musculoskeletal	FALSE	FALSE	FALSE	FALSE	FALSE	0				0	FALSE	FALSE	FALSE	FALSE	FALSE	FALSE	FALSE	FALSE	FALSE	FALSE	FALSE	FALSE	FALSE	FALSE	FALSE	FALSE	FALSE	FALSE	FALSE	FALSE	FALSE	FALSE	FALSE	FALSE	FALSE
PLA2G4A-D001172	PLA2G4A	D001172	Arthritis, Rheumatoid	Phase II		Phase II	TRUE	TRUE	FALSE		FALSE	FALSE	unsupported target	musculoskeletal, dermatology, immune	FALSE	FALSE	FALSE	FALSE	FALSE	0				0	FALSE	FALSE	FALSE	FALSE	FALSE	FALSE	FALSE	FALSE	FALSE	FALSE	FALSE	FALSE	FALSE	FALSE	FALSE	FALSE	FALSE	FALSE	FALSE	FALSE	FALSE	FALSE	FALSE	FALSE	FALSE
PLA2G4A-D001249	PLA2G4A	D001249	Asthma	Phase I		Phase I	TRUE	FALSE			FALSE	FALSE	unsupported target	respiratory, immune	FALSE	FALSE	FALSE	FALSE	FALSE	0				0	FALSE	FALSE	FALSE	FALSE	FALSE	FALSE	FALSE	FALSE	FALSE	FALSE	FALSE	FALSE	FALSE	FALSE	FALSE	FALSE	FALSE	FALSE	FALSE	FALSE	FALSE	FALSE	FALSE	FALSE	FALSE
PLA2G4A-D001943	PLA2G4A	D001943	Breast Neoplasms	Preclinical		Preclinical	FALSE				FALSE	FALSE	unsupported target	oncology	FALSE	FALSE	FALSE	FALSE	FALSE	0				0	TRUE	TRUE	FALSE	FALSE	FALSE	FALSE	FALSE	FALSE	FALSE	FALSE	FALSE	FALSE	FALSE	FALSE	FALSE	FALSE	FALSE	FALSE	FALSE	FALSE	FALSE	FALSE	FALSE	FALSE	FALSE
PLA2G4A-D003876	PLA2G4A	D003876	Dermatitis, Atopic	Phase II		Phase II	TRUE	TRUE	FALSE		FALSE	FALSE	unsupported target	congenital, dermatology, immune	FALSE	FALSE	FALSE	FALSE	FALSE	0				0	FALSE	FALSE	FALSE	FALSE	FALSE	FALSE	FALSE	FALSE	FALSE	FALSE	FALSE	FALSE	FALSE	FALSE	FALSE	FALSE	FALSE	FALSE	FALSE	FALSE	FALSE	FALSE	FALSE	FALSE	FALSE
PLA2G4A-D003877	PLA2G4A	D003877	Dermatitis, Contact	Phase II		Phase II	TRUE	TRUE	FALSE		FALSE	FALSE	unsupported target	dermatology	FALSE	FALSE	FALSE	FALSE	FALSE	0				0	FALSE	FALSE	FALSE	FALSE	FALSE	FALSE	FALSE	FALSE	FALSE	FALSE	FALSE	FALSE	FALSE	FALSE	FALSE	FALSE	FALSE	FALSE	FALSE	FALSE	FALSE	FALSE	FALSE	FALSE	FALSE
PLA2G4A-D004485	PLA2G4A	D004485	Eczema	Preclinical		Preclinical	FALSE				FALSE	FALSE	unsupported target	dermatology	FALSE	FALSE	FALSE	FALSE	FALSE	0				0	FALSE	FALSE	FALSE	FALSE	FALSE	FALSE	FALSE	FALSE	FALSE	FALSE	FALSE	FALSE	FALSE	FALSE	FALSE	FALSE	FALSE	FALSE	FALSE	FALSE	FALSE	FALSE	FALSE	FALSE	FALSE
PLA2G4A-D005921	PLA2G4A	D005921	Glomerulonephritis	Preclinical		Preclinical	FALSE				FALSE	FALSE	unsupported target	other	FALSE	FALSE	FALSE	FALSE	FALSE	0				0	FALSE	FALSE	FALSE	FALSE	FALSE	FALSE	FALSE	FALSE	FALSE	FALSE	FALSE	FALSE	FALSE	FALSE	FALSE	FALSE	FALSE	FALSE	FALSE	FALSE	FALSE	FALSE	FALSE	FALSE	FALSE
PLA2G4A-D007249	PLA2G4A	D007249	Inflammation	Preclinical		Preclinical	FALSE				FALSE	FALSE	unsupported target	signs/symptoms	FALSE	FALSE	FALSE	FALSE	FALSE	0				0	FALSE	FALSE	FALSE	FALSE	FALSE	FALSE	FALSE	FALSE	FALSE	FALSE	FALSE	FALSE	FALSE	FALSE	FALSE	FALSE	FALSE	FALSE	FALSE	FALSE	FALSE	FALSE	FALSE	FALSE	FALSE
PLA2G4A-D007676	PLA2G4A	D007676	Kidney Failure, Chronic	Preclinical		Preclinical	FALSE				FALSE	TRUE	genetically supported target	other	FALSE	FALSE	FALSE	FALSE	FALSE	0				0	FALSE	FALSE	FALSE	FALSE	FALSE	FALSE	FALSE	FALSE	FALSE	FALSE	FALSE	FALSE	FALSE	FALSE	FALSE	FALSE	FALSE	FALSE	FALSE	FALSE	FALSE	FALSE	FALSE	FALSE	FALSE
PLA2G4A-D009369	PLA2G4A	D009369	Neoplasms	Preclinical		Preclinical	FALSE				FALSE	FALSE	unsupported target	oncology	FALSE	FALSE	FALSE	FALSE	FALSE	0				0	TRUE	TRUE	FALSE	FALSE	FALSE	FALSE	FALSE	FALSE	FALSE	FALSE	FALSE	FALSE	FALSE	FALSE	FALSE	FALSE	FALSE	FALSE	FALSE	FALSE	FALSE	FALSE	FALSE	FALSE	FALSE
PLA2G4A-D011565	PLA2G4A	D011565	Psoriasis	Phase II		Phase II	TRUE	TRUE	FALSE		FALSE	FALSE	unsupported target	dermatology	FALSE	FALSE	FALSE	FALSE	FALSE	0				0	FALSE	FALSE	FALSE	FALSE	FALSE	FALSE	FALSE	FALSE	FALSE	FALSE	FALSE	FALSE	FALSE	FALSE	FALSE	FALSE	FALSE	FALSE	FALSE	FALSE	FALSE	FALSE	FALSE	FALSE	FALSE
PLA2G4A-D012120	PLA2G4A	D012120	Respiration Disorders	Preclinical		Preclinical	FALSE				FALSE	FALSE	unsupported target	respiratory	FALSE	FALSE	FALSE	FALSE	FALSE	0				0	FALSE	FALSE	FALSE	FALSE	FALSE	FALSE	FALSE	FALSE	FALSE	FALSE	FALSE	FALSE	FALSE	FALSE	FALSE	FALSE	FALSE	FALSE	FALSE	FALSE	FALSE	FALSE	FALSE	FALSE	FALSE
PLA2G4A-D055623	PLA2G4A	D055623	Keratosis, Actinic		Phase II	Phase II	TRUE	TRUE			FALSE	FALSE	unsupported target	oncology	FALSE	FALSE	FALSE	FALSE	FALSE	0				0	TRUE	TRUE	FALSE	FALSE	FALSE	FALSE	FALSE	FALSE	FALSE	FALSE	FALSE	FALSE	FALSE	FALSE	FALSE	FALSE	FALSE	FALSE	FALSE	FALSE	FALSE	FALSE	FALSE	FALSE	FALSE
PLA2G6-D001172	PLA2G6	D001172	Arthritis, Rheumatoid	Phase I		Phase I	TRUE	FALSE			FALSE	FALSE	unsupported target	musculoskeletal, dermatology, immune	FALSE	FALSE	FALSE	FALSE		0				0	FALSE	FALSE	FALSE	FALSE	FALSE	FALSE	FALSE	FALSE	FALSE	FALSE	FALSE	FALSE	FALSE	FALSE	FALSE	FALSE	FALSE	FALSE	FALSE	FALSE	FALSE	FALSE	FALSE	FALSE	FALSE
PLA2G6-D004412	PLA2G6	D004412	Dysmenorrhea	Phase I		Phase I	TRUE	FALSE			FALSE	FALSE	unsupported target	signs/symptoms	FALSE	FALSE	FALSE	FALSE		0				0	FALSE	FALSE	FALSE	FALSE	FALSE	FALSE	FALSE	FALSE	FALSE	FALSE	FALSE	FALSE	FALSE	FALSE	FALSE	FALSE	FALSE	FALSE	FALSE	FALSE	FALSE	FALSE	FALSE	FALSE	FALSE
PLA2G6-D010003	PLA2G6	D010003	Osteoarthritis	Phase I		Phase I	TRUE	FALSE			FALSE	FALSE	unsupported target	musculoskeletal	FALSE	FALSE	FALSE	FALSE		0				0	FALSE	FALSE	FALSE	FALSE	FALSE	FALSE	FALSE	FALSE	FALSE	FALSE	FALSE	FALSE	FALSE	FALSE	FALSE	FALSE	FALSE	FALSE	FALSE	FALSE	FALSE	FALSE	FALSE	FALSE	FALSE
PLA2G7-D000544	PLA2G7	D000544	Alzheimer Disease	Phase II		Phase II	TRUE	TRUE	FALSE		FALSE	FALSE	unsupported target	neurology, psychiatry	FALSE	FALSE	FALSE	FALSE	FALSE	0				0	FALSE	FALSE	FALSE	FALSE	FALSE	FALSE	FALSE	FALSE	FALSE	FALSE	FALSE	FALSE	FALSE	FALSE	FALSE	FALSE	FALSE	FALSE	FALSE	FALSE	FALSE	FALSE	FALSE	FALSE	FALSE
PLA2G7-D001249	PLA2G7	D001249	Asthma	Phase III		Phase III	TRUE	TRUE	TRUE	FALSE	FALSE	TRUE	genetically supported target	respiratory, immune	FALSE	FALSE	FALSE	FALSE	FALSE	0				0	FALSE	FALSE	FALSE	FALSE	FALSE	FALSE	FALSE	FALSE	FALSE	FALSE	FALSE	FALSE	FALSE	FALSE	FALSE	FALSE	FALSE	FALSE	FALSE	FALSE	FALSE	FALSE	FALSE	FALSE	FALSE
PLA2G7-D003093	PLA2G7	D003093	Colitis, Ulcerative	Preclinical		Preclinical	FALSE				FALSE	FALSE	unsupported target	digestive	FALSE	FALSE	FALSE	FALSE	FALSE	0				0	FALSE	FALSE	FALSE	FALSE	FALSE	FALSE	FALSE	FALSE	FALSE	FALSE	FALSE	FALSE	FALSE	FALSE	FALSE	FALSE	FALSE	FALSE	FALSE	FALSE	FALSE	FALSE	FALSE	FALSE	FALSE
PLA2G7-D003424	PLA2G7	D003424	Crohn Disease	Preclinical		Preclinical	FALSE				FALSE	FALSE	unsupported target	digestive	FALSE	FALSE	FALSE	FALSE	FALSE	0				0	FALSE	FALSE	FALSE	FALSE	FALSE	FALSE	FALSE	FALSE	FALSE	FALSE	FALSE	FALSE	FALSE	FALSE	FALSE	FALSE	FALSE	FALSE	FALSE	FALSE	FALSE	FALSE	FALSE	FALSE	FALSE
PLA2G7-D008269	PLA2G7	D008269	Macular Edema	Phase III		Phase III	TRUE	TRUE	TRUE	FALSE	FALSE	FALSE	unsupported target	ophthalmology	FALSE	FALSE	FALSE	FALSE	FALSE	0				0	FALSE	FALSE	FALSE	FALSE	FALSE	FALSE	FALSE	FALSE	FALSE	FALSE	FALSE	FALSE	FALSE	FALSE	FALSE	FALSE	FALSE	FALSE	FALSE	FALSE	FALSE	FALSE	FALSE	FALSE	FALSE
PLA2G7-D050197	PLA2G7	D050197	Atherosclerosis	Phase III		Phase III	TRUE	TRUE	TRUE	FALSE	FALSE	FALSE	unsupported target	cardiovascular	FALSE	FALSE	FALSE	FALSE	FALSE	0				0	FALSE	FALSE	FALSE	FALSE	FALSE	FALSE	FALSE	FALSE	FALSE	FALSE	FALSE	FALSE	FALSE	FALSE	FALSE	FALSE	FALSE	FALSE	FALSE	FALSE	FALSE	FALSE	FALSE	FALSE	FALSE
PLAT-D001778	PLAT	D001778	Blood Coagulation Disorders	Preclinical		Preclinical	FALSE				FALSE	FALSE	unsupported target	hematology	FALSE	FALSE	FALSE	FALSE	FALSE	0				0	FALSE	FALSE	FALSE	FALSE	FALSE	FALSE	FALSE	FALSE	FALSE	FALSE	FALSE	FALSE	FALSE	FALSE	FALSE	FALSE	FALSE	FALSE	FALSE	FALSE	FALSE	FALSE	FALSE	FALSE	FALSE
PLAT-D002318	PLAT	D002318	Cardiovascular Diseases	Launched	Launched	Launched	TRUE	TRUE	TRUE	TRUE	TRUE	FALSE	unsupported target	cardiovascular	FALSE	FALSE	FALSE	FALSE	FALSE	0				0	FALSE	FALSE	FALSE	FALSE	FALSE	FALSE	FALSE	FALSE	FALSE	FALSE	FALSE	FALSE	FALSE	FALSE	FALSE	FALSE	FALSE	FALSE	FALSE	FALSE	FALSE	FALSE	FALSE	FALSE	FALSE
PLAT-D002543	PLAT	D002543	Cerebral Hemorrhage		Preclinical	Preclinical					FALSE	FALSE	unsupported target	neurology, cardiovascular, signs/symptoms	FALSE	FALSE	FALSE	FALSE	FALSE	0				0	FALSE	FALSE	FALSE	FALSE	FALSE	FALSE	FALSE	FALSE	FALSE	FALSE	FALSE	FALSE	FALSE	FALSE	FALSE	FALSE	FALSE	FALSE	FALSE	FALSE	FALSE	FALSE	FALSE	FALSE	FALSE
PLAT-D003920	PLAT	D003920	Diabetes Mellitus	Preclinical		Preclinical	FALSE				FALSE	FALSE	unsupported target	metabolic, endocrine	FALSE	FALSE	FALSE	FALSE	FALSE	0				0	FALSE	FALSE	TRUE	FALSE	FALSE	FALSE	FALSE	FALSE	FALSE	FALSE	FALSE	FALSE	FALSE	FALSE	FALSE	FALSE	FALSE	FALSE	FALSE	FALSE	FALSE	FALSE	FALSE	FALSE	FALSE
PLAT-D007249	PLAT	D007249	Inflammation	Preclinical		Preclinical	FALSE				FALSE	FALSE	unsupported target	signs/symptoms	FALSE	FALSE	FALSE	FALSE	FALSE	0				0	FALSE	FALSE	TRUE	FALSE	FALSE	FALSE	FALSE	FALSE	FALSE	FALSE	FALSE	FALSE	FALSE	FALSE	FALSE	FALSE	FALSE	FALSE	FALSE	FALSE	FALSE	FALSE	FALSE	FALSE	FALSE
PLAT-D009203	PLAT	D009203	Myocardial Infarction	Launched	Launched	Launched	TRUE	TRUE	TRUE	TRUE	TRUE	FALSE	unsupported target	cardiovascular, signs/symptoms	FALSE	FALSE	FALSE	FALSE	FALSE	0				0	FALSE	FALSE	FALSE	FALSE	FALSE	FALSE	FALSE	FALSE	FALSE	FALSE	FALSE	FALSE	FALSE	FALSE	FALSE	FALSE	FALSE	FALSE	FALSE	FALSE	FALSE	FALSE	FALSE	FALSE	FALSE
PLAT-D009369	PLAT	D009369	Neoplasms	Preclinical		Preclinical	FALSE				FALSE	FALSE	unsupported target	oncology	FALSE	FALSE	FALSE	FALSE	FALSE	0				0	FALSE	FALSE	FALSE	FALSE	FALSE	FALSE	FALSE	FALSE	FALSE	FALSE	FALSE	FALSE	FALSE	FALSE	FALSE	FALSE	FALSE	FALSE	FALSE	FALSE	FALSE	FALSE	FALSE	FALSE	FALSE
PLAT-D011655	PLAT	D011655	Pulmonary Embolism	Launched	Launched	Launched	TRUE	TRUE	TRUE	TRUE	TRUE	FALSE	unsupported target	respiratory, cardiovascular	FALSE	FALSE	FALSE	FALSE	FALSE	0				0	FALSE	FALSE	FALSE	FALSE	FALSE	FALSE	FALSE	FALSE	FALSE	FALSE	FALSE	FALSE	FALSE	FALSE	FALSE	FALSE	FALSE	FALSE	FALSE	FALSE	FALSE	FALSE	FALSE	FALSE	FALSE
PLAT-D013921	PLAT	D013921	Thrombocytopenia	Preclinical		Preclinical	FALSE				FALSE	FALSE	unsupported target	hematology	FALSE	FALSE	FALSE	FALSE	FALSE	0				0	FALSE	FALSE	FALSE	FALSE	FALSE	FALSE	FALSE	FALSE	FALSE	FALSE	FALSE	FALSE	FALSE	FALSE	FALSE	FALSE	FALSE	FALSE	FALSE	FALSE	FALSE	FALSE	FALSE	FALSE	FALSE
PLAT-D013927	PLAT	D013927	Thrombosis		Phase III	Phase III	TRUE	TRUE	TRUE		FALSE	FALSE	unsupported target	cardiovascular	FALSE	FALSE	FALSE	FALSE	FALSE	0				0	FALSE	FALSE	FALSE	FALSE	FALSE	FALSE	FALSE	FALSE	FALSE	FALSE	FALSE	FALSE	FALSE	FALSE	FALSE	FALSE	FALSE	FALSE	FALSE	FALSE	FALSE	FALSE	FALSE	FALSE	FALSE
PLAT-D016491	PLAT	D016491	Peripheral Vascular Diseases	Preclinical		Preclinical	FALSE				FALSE	FALSE	unsupported target	cardiovascular	FALSE	FALSE	FALSE	FALSE	FALSE	0				0	FALSE	FALSE	FALSE	FALSE	FALSE	FALSE	FALSE	FALSE	FALSE	FALSE	FALSE	FALSE	FALSE	FALSE	FALSE	FALSE	FALSE	FALSE	FALSE	FALSE	FALSE	FALSE	FALSE	FALSE	FALSE
PLAT-D020246	PLAT	D020246	Venous Thrombosis	Preclinical		Preclinical	FALSE				FALSE	FALSE	unsupported target	cardiovascular	FALSE	FALSE	FALSE	FALSE	FALSE	0				0	FALSE	FALSE	FALSE	FALSE	FALSE	FALSE	FALSE	FALSE	FALSE	FALSE	FALSE	FALSE	FALSE	FALSE	FALSE	FALSE	FALSE	FALSE	FALSE	FALSE	FALSE	FALSE	FALSE	FALSE	FALSE
PLAT-D020521	PLAT	D020521	Stroke	Launched	Launched	Launched	TRUE	TRUE	TRUE	TRUE	TRUE	FALSE	unsupported target	neurology, cardiovascular	FALSE	FALSE	FALSE	FALSE	FALSE	0				0	FALSE	FALSE	FALSE	FALSE	FALSE	FALSE	FALSE	FALSE	FALSE	FALSE	FALSE	FALSE	FALSE	FALSE	FALSE	FALSE	FALSE	FALSE	FALSE	FALSE	FALSE	FALSE	FALSE	FALSE	FALSE
PLAU-D000086382	PLAU	D000086382	COVID-19		Phase III	Phase III	TRUE	TRUE	TRUE		FALSE	FALSE	unsupported target	infection, respiratory	FALSE	FALSE	FALSE		FALSE	0				0	FALSE	FALSE	FALSE	FALSE	FALSE	FALSE	FALSE	FALSE	FALSE	FALSE	FALSE	FALSE	FALSE	FALSE	FALSE	FALSE	FALSE	FALSE	FALSE	FALSE	FALSE	FALSE	FALSE	FALSE	FALSE
PLAU-D001168	PLAU	D001168	Arthritis	Launched	Launched	Launched	TRUE	TRUE	TRUE	TRUE	TRUE	FALSE	unsupported target	musculoskeletal	FALSE	FALSE	FALSE		FALSE	0				0	FALSE	FALSE	FALSE	FALSE	FALSE	FALSE	FALSE	FALSE	FALSE	FALSE	FALSE	FALSE	FALSE	FALSE	FALSE	FALSE	FALSE	FALSE	FALSE	FALSE	FALSE	FALSE	FALSE	FALSE	FALSE
PLAU-D001650	PLAU	D001650	Bile Duct Neoplasms		Preclinical	Preclinical					FALSE	FALSE	unsupported target	oncology	FALSE	FALSE	FALSE		FALSE	0				0	FALSE	FALSE	FALSE	FALSE	FALSE	FALSE	FALSE	FALSE	FALSE	FALSE	FALSE	FALSE	FALSE	FALSE	FALSE	FALSE	FALSE	FALSE	FALSE	FALSE	FALSE	FALSE	FALSE	FALSE	FALSE
PLAU-D001778	PLAU	D001778	Blood Coagulation Disorders	Launched	Launched	Launched	TRUE	TRUE	TRUE	TRUE	TRUE	FALSE	unsupported target	hematology	FALSE	FALSE	FALSE		FALSE	0				0	FALSE	FALSE	FALSE	FALSE	FALSE	FALSE	FALSE	FALSE	FALSE	FALSE	FALSE	FALSE	FALSE	FALSE	FALSE	FALSE	FALSE	FALSE	FALSE	FALSE	FALSE	FALSE	FALSE	FALSE	FALSE
PLAU-D001943	PLAU	D001943	Breast Neoplasms		Phase II	Phase II	TRUE	TRUE			FALSE	FALSE	unsupported target	oncology	FALSE	FALSE	FALSE		FALSE	0				0	TRUE	TRUE	FALSE	FALSE	FALSE	FALSE	FALSE	FALSE	FALSE	FALSE	FALSE	FALSE	FALSE	FALSE	FALSE	FALSE	FALSE	FALSE	FALSE	FALSE	FALSE	FALSE	FALSE	FALSE	FALSE
PLAU-D002318	PLAU	D002318	Cardiovascular Diseases	Preclinical		Preclinical	FALSE				FALSE	FALSE	unsupported target	cardiovascular	FALSE	FALSE	FALSE		FALSE	0				0	FALSE	FALSE	FALSE	FALSE	FALSE	FALSE	FALSE	FALSE	FALSE	FALSE	FALSE	FALSE	FALSE	FALSE	FALSE	FALSE	FALSE	FALSE	FALSE	FALSE	FALSE	FALSE	FALSE	FALSE	FALSE
PLAU-D004485	PLAU	D004485	Eczema	Launched	Launched	Launched	TRUE	TRUE	TRUE	TRUE	TRUE	FALSE	unsupported target	dermatology	FALSE	FALSE	FALSE		FALSE	0				0	FALSE	FALSE	FALSE	FALSE	FALSE	FALSE	FALSE	FALSE	FALSE	FALSE	FALSE	FALSE	FALSE	FALSE	FALSE	FALSE	FALSE	FALSE	FALSE	FALSE	FALSE	FALSE	FALSE	FALSE	FALSE
PLAU-D005767	PLAU	D005767	Gastrointestinal Diseases		Preclinical	Preclinical					FALSE	FALSE	unsupported target	digestive	FALSE	FALSE	FALSE		FALSE	0				0	FALSE	FALSE	FALSE	FALSE	FALSE	FALSE	FALSE	FALSE	FALSE	FALSE	FALSE	FALSE	FALSE	FALSE	FALSE	FALSE	FALSE	FALSE	FALSE	FALSE	FALSE	FALSE	FALSE	FALSE	FALSE
PLAU-D006258	PLAU	D006258	Head and Neck Neoplasms	Phase I		Phase I	TRUE	FALSE			FALSE	FALSE	unsupported target	oncology	FALSE	FALSE	FALSE		FALSE	0				0	FALSE	FALSE	FALSE	FALSE	FALSE	FALSE	FALSE	FALSE	FALSE	FALSE	FALSE	FALSE	FALSE	FALSE	FALSE	FALSE	FALSE	FALSE	FALSE	FALSE	FALSE	FALSE	FALSE	FALSE	FALSE
PLAU-D009203	PLAU	D009203	Myocardial Infarction	Launched	Launched	Launched	TRUE	TRUE	TRUE	TRUE	TRUE	FALSE	unsupported target	cardiovascular, signs/symptoms	FALSE	FALSE	FALSE		FALSE	0				0	FALSE	FALSE	FALSE	FALSE	FALSE	FALSE	FALSE	FALSE	FALSE	FALSE	FALSE	FALSE	FALSE	FALSE	FALSE	FALSE	FALSE	FALSE	FALSE	FALSE	FALSE	FALSE	FALSE	FALSE	FALSE
PLAU-D009369	PLAU	D009369	Neoplasms		Preclinical	Preclinical					FALSE	FALSE	unsupported target	oncology	FALSE	FALSE	FALSE		FALSE	0				0	TRUE	TRUE	FALSE	FALSE	FALSE	FALSE	FALSE	FALSE	FALSE	FALSE	FALSE	FALSE	FALSE	FALSE	FALSE	FALSE	FALSE	FALSE	FALSE	FALSE	FALSE	FALSE	FALSE	FALSE	FALSE
PLAU-D010190	PLAU	D010190	Pancreatic Neoplasms		Phase II	Phase II	TRUE	TRUE			FALSE	FALSE	unsupported target	oncology	FALSE	FALSE	FALSE		FALSE	0				0	FALSE	FALSE	FALSE	FALSE	FALSE	FALSE	FALSE	FALSE	FALSE	FALSE	FALSE	FALSE	FALSE	FALSE	FALSE	FALSE	FALSE	FALSE	FALSE	FALSE	FALSE	FALSE	FALSE	FALSE	FALSE
PLAU-D011655	PLAU	D011655	Pulmonary Embolism		Phase III	Phase III	TRUE	TRUE	TRUE		FALSE	FALSE	unsupported target	respiratory, cardiovascular	FALSE	FALSE	FALSE		FALSE	0				0	FALSE	FALSE	FALSE	FALSE	FALSE	FALSE	FALSE	FALSE	FALSE	FALSE	FALSE	FALSE	FALSE	FALSE	FALSE	FALSE	FALSE	FALSE	FALSE	FALSE	FALSE	FALSE	FALSE	FALSE	FALSE
PLAU-D013924	PLAU	D013924	Thrombophlebitis	Launched	Launched	Launched	TRUE	TRUE	TRUE	TRUE	TRUE	FALSE	unsupported target	cardiovascular	FALSE	FALSE	FALSE		FALSE	0				0	FALSE	FALSE	FALSE	FALSE	FALSE	FALSE	FALSE	FALSE	FALSE	FALSE	FALSE	FALSE	FALSE	FALSE	FALSE	FALSE	FALSE	FALSE	FALSE	FALSE	FALSE	FALSE	FALSE	FALSE	FALSE
PLAU-D013927	PLAU	D013927	Thrombosis	Launched	Launched	Launched	TRUE	TRUE	TRUE	TRUE	TRUE	FALSE	unsupported target	cardiovascular	FALSE	FALSE	FALSE		FALSE	0				0	FALSE	FALSE	FALSE	FALSE	FALSE	FALSE	FALSE	FALSE	FALSE	FALSE	FALSE	FALSE	FALSE	FALSE	FALSE	FALSE	FALSE	FALSE	FALSE	FALSE	FALSE	FALSE	FALSE	FALSE	FALSE
PLAU-D016491	PLAU	D016491	Peripheral Vascular Diseases	Preclinical		Preclinical	FALSE				FALSE	FALSE	unsupported target	cardiovascular	FALSE	FALSE	FALSE		FALSE	0				0	FALSE	FALSE	FALSE	FALSE	FALSE	FALSE	FALSE	FALSE	FALSE	FALSE	FALSE	FALSE	FALSE	FALSE	FALSE	FALSE	FALSE	FALSE	FALSE	FALSE	FALSE	FALSE	FALSE	FALSE	FALSE
PLAU-D020246	PLAU	D020246	Venous Thrombosis	Preclinical		Preclinical	FALSE				FALSE	FALSE	unsupported target	cardiovascular	FALSE	FALSE	FALSE		FALSE	0				0	FALSE	FALSE	FALSE	FALSE	FALSE	FALSE	FALSE	FALSE	FALSE	FALSE	FALSE	FALSE	FALSE	FALSE	FALSE	FALSE	FALSE	FALSE	FALSE	FALSE	FALSE	FALSE	FALSE	FALSE	FALSE
PLAU-D020521	PLAU	D020521	Stroke		Phase III	Phase III	TRUE	TRUE	TRUE		FALSE	FALSE	unsupported target	neurology, cardiovascular	FALSE	FALSE	FALSE		FALSE	0				0	FALSE	FALSE	FALSE	FALSE	FALSE	FALSE	FALSE	FALSE	FALSE	FALSE	FALSE	FALSE	FALSE	FALSE	FALSE	FALSE	FALSE	FALSE	FALSE	FALSE	FALSE	FALSE	FALSE	FALSE	FALSE
PLAU-D050197	PLAU	D050197	Atherosclerosis	Preclinical		Preclinical	FALSE				FALSE	FALSE	unsupported target	cardiovascular	FALSE	FALSE	FALSE		FALSE	0				0	FALSE	FALSE	FALSE	FALSE	FALSE	FALSE	FALSE	FALSE	FALSE	FALSE	FALSE	FALSE	FALSE	FALSE	FALSE	FALSE	FALSE	FALSE	FALSE	FALSE	FALSE	FALSE	FALSE	FALSE	FALSE
PLAUR-D000086382	PLAUR	D000086382	COVID-19		Preclinical	Preclinical					FALSE	FALSE	unsupported target	infection, respiratory	FALSE	FALSE	FALSE	FALSE	FALSE	0				0	FALSE	FALSE	FALSE	FALSE	FALSE	FALSE	FALSE	FALSE	FALSE	FALSE	FALSE	FALSE	FALSE	FALSE	FALSE	FALSE	FALSE	FALSE	FALSE	FALSE	FALSE	FALSE	FALSE	FALSE	FALSE
PLAUR-D001943	PLAUR	D001943	Breast Neoplasms	Preclinical		Preclinical	FALSE				FALSE	FALSE	unsupported target	oncology	TRUE	TRUE	FALSE	FALSE	TRUE	1	ukb-b-13584	Illnesses of mother: Breast cancer	Blood cell;Plasma	2	TRUE	TRUE	TRUE	FALSE	TRUE	FALSE	FALSE	FALSE	FALSE	FALSE	TRUE	FALSE	FALSE	FALSE	FALSE	FALSE	FALSE	FALSE	FALSE	FALSE	FALSE	FALSE	FALSE	FALSE	FALSE
PLAUR-D007680	PLAUR	D007680	Kidney Neoplasms	Preclinical		Preclinical	FALSE				FALSE	FALSE	unsupported target	oncology	FALSE	FALSE	FALSE	FALSE	FALSE	0				0	FALSE	FALSE	FALSE	FALSE	FALSE	FALSE	FALSE	FALSE	FALSE	FALSE	FALSE	FALSE	FALSE	FALSE	FALSE	FALSE	FALSE	FALSE	FALSE	FALSE	FALSE	FALSE	FALSE	FALSE	FALSE
PLAUR-D009369	PLAUR	D009369	Neoplasms		Preclinical	Preclinical					FALSE	FALSE	unsupported target	oncology	FALSE	FALSE	FALSE	FALSE	FALSE	0				0	TRUE	TRUE	FALSE	FALSE	FALSE	FALSE	FALSE	FALSE	FALSE	FALSE	FALSE	FALSE	FALSE	FALSE	FALSE	FALSE	FALSE	FALSE	FALSE	FALSE	FALSE	FALSE	FALSE	FALSE	FALSE
PLAUR-D010051	PLAUR	D010051	Ovarian Neoplasms	Preclinical		Preclinical	FALSE				FALSE	FALSE	unsupported target	oncology	FALSE	FALSE	FALSE	FALSE	FALSE	0				0	FALSE	FALSE	FALSE	FALSE	FALSE	FALSE	FALSE	FALSE	FALSE	FALSE	FALSE	FALSE	FALSE	FALSE	FALSE	FALSE	FALSE	FALSE	FALSE	FALSE	FALSE	FALSE	FALSE	FALSE	FALSE
PLAUR-D010190	PLAUR	D010190	Pancreatic Neoplasms	Preclinical		Preclinical	FALSE				FALSE	FALSE	unsupported target	oncology	FALSE	FALSE	FALSE	FALSE	FALSE	0				0	FALSE	FALSE	FALSE	FALSE	FALSE	FALSE	FALSE	FALSE	FALSE	FALSE	FALSE	FALSE	FALSE	FALSE	FALSE	FALSE	FALSE	FALSE	FALSE	FALSE	FALSE	FALSE	FALSE	FALSE	FALSE
PLAUR-D011471	PLAUR	D011471	Prostatic Neoplasms	Preclinical		Preclinical	FALSE				FALSE	FALSE	unsupported target	oncology	FALSE	FALSE	FALSE	FALSE	FALSE	0				0	TRUE	TRUE	FALSE	FALSE	FALSE	FALSE	FALSE	FALSE	FALSE	FALSE	FALSE	FALSE	FALSE	FALSE	FALSE	FALSE	FALSE	FALSE	FALSE	FALSE	FALSE	FALSE	FALSE	FALSE	FALSE
PLAUR-D013927	PLAUR	D013927	Thrombosis	Preclinical		Preclinical	FALSE				FALSE	FALSE	unsupported target	cardiovascular	FALSE	FALSE	FALSE	FALSE	FALSE	0				0	FALSE	FALSE	FALSE	FALSE	FALSE	FALSE	FALSE	FALSE	FALSE	FALSE	FALSE	FALSE	FALSE	FALSE	FALSE	FALSE	FALSE	FALSE	FALSE	FALSE	FALSE	FALSE	FALSE	FALSE	FALSE
PLAUR-D015179	PLAUR	D015179	Colorectal Neoplasms	Preclinical		Preclinical	FALSE				FALSE	FALSE	unsupported target	oncology	FALSE	FALSE	FALSE	FALSE	FALSE	0				0	FALSE	FALSE	FALSE	FALSE	FALSE	FALSE	FALSE	FALSE	FALSE	FALSE	FALSE	FALSE	FALSE	FALSE	FALSE	FALSE	FALSE	FALSE	FALSE	FALSE	FALSE	FALSE	FALSE	FALSE	FALSE
PLEC-D009136	PLEC	D009136	Muscular Dystrophies	Preclinical		Preclinical	FALSE				FALSE	FALSE	unsupported target	musculoskeletal, neurology, congenital	FALSE	FALSE	FALSE	FALSE		0				0	FALSE	FALSE	FALSE	FALSE	FALSE	FALSE	FALSE	FALSE	FALSE	FALSE	FALSE	FALSE	FALSE	FALSE	FALSE	FALSE	FALSE	FALSE	FALSE	FALSE	FALSE	FALSE	FALSE	FALSE	FALSE
PLEC-D009369	PLEC	D009369	Neoplasms		Phase II	Phase II	TRUE	TRUE			FALSE	FALSE	unsupported target	oncology	FALSE	FALSE	FALSE	FALSE		0				0	FALSE	FALSE	FALSE	FALSE	FALSE	FALSE	FALSE	FALSE	FALSE	FALSE	FALSE	FALSE	FALSE	FALSE	FALSE	FALSE	FALSE	FALSE	FALSE	FALSE	FALSE	FALSE	FALSE	FALSE	FALSE
PLG-D000086382	PLG	D000086382	COVID-19	Phase III		Phase III	TRUE	TRUE	TRUE	FALSE	FALSE	FALSE	unsupported target	infection, respiratory	FALSE	FALSE	FALSE		FALSE	0				0	FALSE	FALSE	FALSE	FALSE	FALSE	FALSE	FALSE	FALSE	FALSE	FALSE	FALSE	FALSE	FALSE	FALSE	FALSE	FALSE	FALSE	FALSE	FALSE	FALSE	FALSE	FALSE	FALSE	FALSE	FALSE
PLG-D000690	PLG	D000690	Amyotrophic Lateral Sclerosis	Preclinical		Preclinical	FALSE				FALSE	FALSE	unsupported target	neurology, metabolic	FALSE	FALSE	FALSE		FALSE	0				0	FALSE	FALSE	FALSE	FALSE	FALSE	FALSE	FALSE	FALSE	FALSE	FALSE	FALSE	FALSE	FALSE	FALSE	FALSE	FALSE	FALSE	FALSE	FALSE	FALSE	FALSE	FALSE	FALSE	FALSE	FALSE
PLG-D001172	PLG	D001172	Arthritis, Rheumatoid	Preclinical		Preclinical	FALSE				FALSE	FALSE	unsupported target	musculoskeletal, dermatology, immune	FALSE	FALSE	FALSE		FALSE	0				0	FALSE	FALSE	FALSE	FALSE	FALSE	FALSE	FALSE	FALSE	FALSE	FALSE	FALSE	FALSE	FALSE	FALSE	FALSE	FALSE	FALSE	FALSE	FALSE	FALSE	FALSE	FALSE	FALSE	FALSE	FALSE
PLG-D001778	PLG	D001778	Blood Coagulation Disorders	Preclinical		Preclinical	FALSE				FALSE	FALSE	unsupported target	hematology	FALSE	FALSE	FALSE		FALSE	0				0	FALSE	FALSE	FALSE	FALSE	FALSE	FALSE	FALSE	FALSE	FALSE	FALSE	FALSE	FALSE	FALSE	FALSE	FALSE	FALSE	FALSE	FALSE	FALSE	FALSE	FALSE	FALSE	FALSE	FALSE	FALSE
PLG-D002318	PLG	D002318	Cardiovascular Diseases	Preclinical		Preclinical	FALSE				FALSE	FALSE	unsupported target	cardiovascular	FALSE	FALSE	FALSE		FALSE	0				0	FALSE	FALSE	FALSE	FALSE	FALSE	FALSE	FALSE	FALSE	FALSE	FALSE	FALSE	FALSE	FALSE	FALSE	FALSE	FALSE	FALSE	FALSE	FALSE	FALSE	FALSE	FALSE	FALSE	FALSE	FALSE
PLG-D003930	PLG	D003930	Diabetic Retinopathy	Phase II		Phase II	TRUE	TRUE	FALSE		FALSE	FALSE	unsupported target	ophthalmology, cardiovascular, endocrine	FALSE	FALSE	FALSE		FALSE	0				0	FALSE	FALSE	FALSE	FALSE	FALSE	FALSE	FALSE	FALSE	FALSE	FALSE	FALSE	FALSE	FALSE	FALSE	FALSE	FALSE	FALSE	FALSE	FALSE	FALSE	FALSE	FALSE	FALSE	FALSE	FALSE
PLG-D006949	PLG	D006949	Hyperlipidemias	Preclinical		Preclinical	FALSE				FALSE	TRUE	genetically supported target	metabolic	TRUE	TRUE	FALSE		FALSE	2	ebi-a-GCST90092880;ebi-a-GCST90092923	Linoleic acid levels;Concentration of medium VLDL particles	Lung	1	FALSE	TRUE	TRUE	FALSE	FALSE	FALSE	FALSE	FALSE	FALSE	FALSE	FALSE	FALSE	FALSE	TRUE	FALSE	FALSE	FALSE	FALSE	FALSE	FALSE	FALSE	FALSE	FALSE	FALSE	FALSE
PLG-D007249	PLG	D007249	Inflammation	Preclinical		Preclinical	FALSE				FALSE	FALSE	unsupported target	signs/symptoms	FALSE	FALSE	FALSE		FALSE	0				0	FALSE	FALSE	FALSE	FALSE	FALSE	FALSE	FALSE	FALSE	FALSE	FALSE	FALSE	FALSE	FALSE	FALSE	FALSE	FALSE	FALSE	FALSE	FALSE	FALSE	FALSE	FALSE	FALSE	FALSE	FALSE
PLG-D008269	PLG	D008269	Macular Edema	Phase II		Phase II	TRUE	TRUE	FALSE		FALSE	FALSE	unsupported target	ophthalmology	FALSE	FALSE	FALSE		FALSE	0				0	FALSE	FALSE	FALSE	FALSE	FALSE	FALSE	FALSE	FALSE	FALSE	FALSE	FALSE	FALSE	FALSE	FALSE	FALSE	FALSE	FALSE	FALSE	FALSE	FALSE	FALSE	FALSE	FALSE	FALSE	FALSE
PLG-D008548	PLG	D008548	Melanosis	Preclinical		Preclinical	FALSE				FALSE	FALSE	unsupported target	dermatology	FALSE	FALSE	FALSE		FALSE	0				0	FALSE	FALSE	FALSE	FALSE	FALSE	FALSE	FALSE	FALSE	FALSE	FALSE	FALSE	FALSE	FALSE	FALSE	FALSE	FALSE	FALSE	FALSE	FALSE	FALSE	FALSE	FALSE	FALSE	FALSE	FALSE
PLG-D009203	PLG	D009203	Myocardial Infarction	Launched	Launched	Launched	TRUE	TRUE	TRUE	TRUE	TRUE	TRUE	genetically supported target	cardiovascular, signs/symptoms	FALSE	FALSE	FALSE		FALSE	0				0	FALSE	FALSE	FALSE	FALSE	FALSE	FALSE	FALSE	FALSE	FALSE	FALSE	FALSE	FALSE	FALSE	FALSE	FALSE	FALSE	FALSE	FALSE	FALSE	FALSE	FALSE	FALSE	FALSE	FALSE	FALSE
PLG-D009369	PLG	D009369	Neoplasms	Preclinical		Preclinical	FALSE				FALSE	FALSE	unsupported target	oncology	FALSE	FALSE	FALSE		FALSE	0				0	FALSE	FALSE	FALSE	FALSE	FALSE	FALSE	FALSE	FALSE	FALSE	FALSE	FALSE	FALSE	FALSE	FALSE	FALSE	FALSE	FALSE	FALSE	FALSE	FALSE	FALSE	FALSE	FALSE	FALSE	FALSE
PLG-D009765	PLG	D009765	Obesity	Preclinical		Preclinical	FALSE				FALSE	FALSE	unsupported target	metabolic, signs/symptoms	FALSE	FALSE	FALSE		FALSE	0				0	FALSE	FALSE	FALSE	FALSE	FALSE	FALSE	FALSE	FALSE	FALSE	FALSE	FALSE	FALSE	FALSE	FALSE	FALSE	FALSE	FALSE	FALSE	FALSE	FALSE	FALSE	FALSE	FALSE	FALSE	FALSE
PLG-D011471	PLG	D011471	Prostatic Neoplasms	Preclinical		Preclinical	FALSE				FALSE	FALSE	unsupported target	oncology	FALSE	FALSE	FALSE		FALSE	0				0	FALSE	FALSE	FALSE	FALSE	FALSE	FALSE	FALSE	FALSE	FALSE	FALSE	FALSE	FALSE	FALSE	FALSE	FALSE	FALSE	FALSE	FALSE	FALSE	FALSE	FALSE	FALSE	FALSE	FALSE	FALSE
PLG-D011565	PLG	D011565	Psoriasis	Preclinical		Preclinical	FALSE				FALSE	FALSE	unsupported target	dermatology	FALSE	FALSE	FALSE		FALSE	0				0	FALSE	FALSE	FALSE	FALSE	FALSE	FALSE	FALSE	FALSE	FALSE	FALSE	FALSE	FALSE	FALSE	FALSE	FALSE	FALSE	FALSE	FALSE	FALSE	FALSE	FALSE	FALSE	FALSE	FALSE	FALSE
PLG-D012164	PLG	D012164	Retinal Diseases	Launched	Launched	Launched	TRUE	TRUE	TRUE	TRUE	TRUE	FALSE	unsupported target	ophthalmology	FALSE	FALSE	FALSE		FALSE	0				0	FALSE	FALSE	FALSE	FALSE	FALSE	FALSE	FALSE	FALSE	FALSE	FALSE	FALSE	FALSE	FALSE	FALSE	FALSE	FALSE	FALSE	FALSE	FALSE	FALSE	FALSE	FALSE	FALSE	FALSE	FALSE
PLG-D012170	PLG	D012170	Retinal Vein Occlusion	Phase II		Phase II	TRUE	TRUE	FALSE		FALSE	FALSE	unsupported target	ophthalmology, cardiovascular	FALSE	FALSE	FALSE		FALSE	0				0	FALSE	FALSE	FALSE	FALSE	FALSE	FALSE	FALSE	FALSE	FALSE	FALSE	FALSE	FALSE	FALSE	FALSE	FALSE	FALSE	FALSE	FALSE	FALSE	FALSE	FALSE	FALSE	FALSE	FALSE	FALSE
PLG-D013927	PLG	D013927	Thrombosis	Launched	Launched	Launched	TRUE	TRUE	TRUE	TRUE	TRUE	TRUE	genetically supported target	cardiovascular	FALSE	FALSE	FALSE		FALSE	0				0	FALSE	FALSE	FALSE	FALSE	FALSE	FALSE	FALSE	FALSE	FALSE	FALSE	FALSE	FALSE	FALSE	FALSE	FALSE	FALSE	FALSE	FALSE	FALSE	FALSE	FALSE	FALSE	FALSE	FALSE	FALSE
PLG-D014842	PLG	D014842	von Willebrand Diseases	Preclinical		Preclinical	FALSE				FALSE	FALSE	unsupported target	hematology, congenital	FALSE	FALSE	FALSE		FALSE	0				0	FALSE	FALSE	FALSE	FALSE	FALSE	FALSE	FALSE	FALSE	FALSE	FALSE	FALSE	FALSE	FALSE	FALSE	FALSE	FALSE	FALSE	FALSE	FALSE	FALSE	FALSE	FALSE	FALSE	FALSE	FALSE
PLG-D016491	PLG	D016491	Peripheral Vascular Diseases	Phase II		Phase II	TRUE	TRUE	FALSE		FALSE	FALSE	unsupported target	cardiovascular	FALSE	FALSE	FALSE		FALSE	0				0	FALSE	FALSE	FALSE	FALSE	FALSE	FALSE	FALSE	FALSE	FALSE	FALSE	FALSE	FALSE	FALSE	FALSE	FALSE	FALSE	FALSE	FALSE	FALSE	FALSE	FALSE	FALSE	FALSE	FALSE	FALSE
PLG-D020147	PLG	D020147	Coagulation Protein Disorders	Launched	Launched	Launched	TRUE	TRUE	TRUE	TRUE	TRUE	FALSE	unsupported target	hematology	FALSE	FALSE	FALSE		FALSE	0				0	FALSE	FALSE	FALSE	FALSE	FALSE	FALSE	FALSE	FALSE	FALSE	FALSE	FALSE	FALSE	FALSE	FALSE	FALSE	FALSE	FALSE	FALSE	FALSE	FALSE	FALSE	FALSE	FALSE	FALSE	FALSE
PLG-D020246	PLG	D020246	Venous Thrombosis	Phase II		Phase II	TRUE	TRUE	FALSE		FALSE	TRUE	genetically supported target	cardiovascular	FALSE	FALSE	FALSE		FALSE	0				0	FALSE	FALSE	FALSE	FALSE	FALSE	FALSE	FALSE	FALSE	FALSE	FALSE	FALSE	FALSE	FALSE	FALSE	FALSE	FALSE	FALSE	FALSE	FALSE	FALSE	FALSE	FALSE	FALSE	FALSE	FALSE
PLG-D020521	PLG	D020521	Stroke	Phase II		Phase II	TRUE	TRUE	FALSE		FALSE	FALSE	unsupported target	neurology, cardiovascular	FALSE	FALSE	FALSE		FALSE	0				0	FALSE	FALSE	FALSE	FALSE	FALSE	FALSE	FALSE	FALSE	FALSE	FALSE	FALSE	FALSE	FALSE	FALSE	FALSE	FALSE	FALSE	FALSE	FALSE	FALSE	FALSE	FALSE	FALSE	FALSE	FALSE
PLG-D054990	PLG	D054990	Idiopathic Pulmonary Fibrosis	Preclinical		Preclinical	FALSE				FALSE	FALSE	unsupported target	respiratory	FALSE	FALSE	FALSE		FALSE	0				0	FALSE	FALSE	FALSE	FALSE	FALSE	FALSE	FALSE	FALSE	FALSE	FALSE	FALSE	FALSE	FALSE	FALSE	FALSE	FALSE	FALSE	FALSE	FALSE	FALSE	FALSE	FALSE	FALSE	FALSE	FALSE
PLIN3-D009369	PLIN3	D009369	Neoplasms	Preclinical		Preclinical	FALSE				FALSE	FALSE	unsupported target	oncology	FALSE	FALSE	FALSE	FALSE	FALSE	0				0	TRUE	TRUE	FALSE	FALSE	FALSE	FALSE	FALSE	FALSE	FALSE	FALSE	FALSE	FALSE	FALSE	FALSE	FALSE	FALSE	FALSE	FALSE	FALSE	FALSE	FALSE	FALSE	FALSE	FALSE	FALSE
PLK1-D000086382	PLK1	D000086382	COVID-19		Preclinical	Preclinical					FALSE	FALSE	unsupported target	infection, respiratory	FALSE	FALSE	FALSE	FALSE		0				0	FALSE	FALSE	FALSE	FALSE	FALSE	FALSE	FALSE	FALSE	FALSE	FALSE	FALSE	FALSE	FALSE	FALSE	FALSE	FALSE	FALSE	FALSE	FALSE	FALSE	FALSE	FALSE	FALSE	FALSE	FALSE
PLK1-D001005	PLK1	D001005	Anus Neoplasms	Phase II		Phase II	TRUE	TRUE	FALSE		FALSE	FALSE	unsupported target	oncology	FALSE	FALSE	FALSE	FALSE		0				0	FALSE	FALSE	FALSE	FALSE	FALSE	FALSE	FALSE	FALSE	FALSE	FALSE	FALSE	FALSE	FALSE	FALSE	FALSE	FALSE	FALSE	FALSE	FALSE	FALSE	FALSE	FALSE	FALSE	FALSE	FALSE
PLK1-D001749	PLK1	D001749	Urinary Bladder Neoplasms	Phase II		Phase II	TRUE	TRUE	FALSE		FALSE	FALSE	unsupported target	oncology	FALSE	FALSE	FALSE	FALSE		0				0	FALSE	FALSE	FALSE	FALSE	FALSE	FALSE	FALSE	FALSE	FALSE	FALSE	FALSE	FALSE	FALSE	FALSE	FALSE	FALSE	FALSE	FALSE	FALSE	FALSE	FALSE	FALSE	FALSE	FALSE	FALSE
PLK1-D001943	PLK1	D001943	Breast Neoplasms		Preclinical	Preclinical					FALSE	FALSE	unsupported target	oncology	FALSE	FALSE	FALSE	FALSE		0				0	FALSE	FALSE	FALSE	FALSE	FALSE	FALSE	FALSE	FALSE	FALSE	FALSE	FALSE	FALSE	FALSE	FALSE	FALSE	FALSE	FALSE	FALSE	FALSE	FALSE	FALSE	FALSE	FALSE	FALSE	FALSE
PLK1-D002276	PLK1	D002276	Carcinoid Tumor	Phase II		Phase II	TRUE	TRUE	FALSE		FALSE	FALSE	unsupported target	oncology	FALSE	FALSE	FALSE	FALSE		0				0	FALSE	FALSE	FALSE	FALSE	FALSE	FALSE	FALSE	FALSE	FALSE	FALSE	FALSE	FALSE	FALSE	FALSE	FALSE	FALSE	FALSE	FALSE	FALSE	FALSE	FALSE	FALSE	FALSE	FALSE	FALSE
PLK1-D002289	PLK1	D002289	Carcinoma, Non-Small-Cell Lung		Phase II	Phase II	TRUE	TRUE			FALSE	FALSE	unsupported target	oncology	FALSE	FALSE	FALSE	FALSE		0				0	FALSE	FALSE	FALSE	FALSE	FALSE	FALSE	FALSE	FALSE	FALSE	FALSE	FALSE	FALSE	FALSE	FALSE	FALSE	FALSE	FALSE	FALSE	FALSE	FALSE	FALSE	FALSE	FALSE	FALSE	FALSE
PLK1-D002583	PLK1	D002583	Uterine Cervical Neoplasms	Phase II		Phase II	TRUE	TRUE	FALSE		FALSE	FALSE	unsupported target	oncology	FALSE	FALSE	FALSE	FALSE		0				0	FALSE	FALSE	FALSE	FALSE	FALSE	FALSE	FALSE	FALSE	FALSE	FALSE	FALSE	FALSE	FALSE	FALSE	FALSE	FALSE	FALSE	FALSE	FALSE	FALSE	FALSE	FALSE	FALSE	FALSE	FALSE
PLK1-D004938	PLK1	D004938	Esophageal Neoplasms		Preclinical	Preclinical					FALSE	FALSE	unsupported target	oncology	FALSE	FALSE	FALSE	FALSE		0				0	FALSE	FALSE	FALSE	FALSE	FALSE	FALSE	FALSE	FALSE	FALSE	FALSE	FALSE	FALSE	FALSE	FALSE	FALSE	FALSE	FALSE	FALSE	FALSE	FALSE	FALSE	FALSE	FALSE	FALSE	FALSE
PLK1-D006258	PLK1	D006258	Head and Neck Neoplasms	Phase II		Phase II	TRUE	TRUE	FALSE		FALSE	FALSE	unsupported target	oncology	FALSE	FALSE	FALSE	FALSE		0				0	FALSE	FALSE	FALSE	FALSE	FALSE	FALSE	FALSE	FALSE	FALSE	FALSE	FALSE	FALSE	FALSE	FALSE	FALSE	FALSE	FALSE	FALSE	FALSE	FALSE	FALSE	FALSE	FALSE	FALSE	FALSE
PLK1-D006509	PLK1	D006509	Hepatitis B	Phase II		Phase II	TRUE	TRUE	FALSE		FALSE	FALSE	unsupported target	infection, digestive	FALSE	FALSE	FALSE	FALSE		0				0	FALSE	FALSE	FALSE	FALSE	FALSE	FALSE	FALSE	FALSE	FALSE	FALSE	FALSE	FALSE	FALSE	FALSE	FALSE	FALSE	FALSE	FALSE	FALSE	FALSE	FALSE	FALSE	FALSE	FALSE	FALSE
PLK1-D007680	PLK1	D007680	Kidney Neoplasms	Phase II		Phase II	TRUE	TRUE	FALSE		FALSE	FALSE	unsupported target	oncology	FALSE	FALSE	FALSE	FALSE		0				0	FALSE	FALSE	FALSE	FALSE	FALSE	FALSE	FALSE	FALSE	FALSE	FALSE	FALSE	FALSE	FALSE	FALSE	FALSE	FALSE	FALSE	FALSE	FALSE	FALSE	FALSE	FALSE	FALSE	FALSE	FALSE
PLK1-D007890	PLK1	D007890	Leiomyosarcoma	Phase I		Phase I	TRUE	FALSE			FALSE	FALSE	unsupported target	oncology	FALSE	FALSE	FALSE	FALSE		0				0	FALSE	FALSE	FALSE	FALSE	FALSE	FALSE	FALSE	FALSE	FALSE	FALSE	FALSE	FALSE	FALSE	FALSE	FALSE	FALSE	FALSE	FALSE	FALSE	FALSE	FALSE	FALSE	FALSE	FALSE	FALSE
PLK1-D008113	PLK1	D008113	Liver Neoplasms	Phase II		Phase II	TRUE	TRUE	FALSE		FALSE	FALSE	unsupported target	oncology	FALSE	FALSE	FALSE	FALSE		0				0	FALSE	FALSE	FALSE	FALSE	FALSE	FALSE	FALSE	FALSE	FALSE	FALSE	FALSE	FALSE	FALSE	FALSE	FALSE	FALSE	FALSE	FALSE	FALSE	FALSE	FALSE	FALSE	FALSE	FALSE	FALSE
PLK1-D008175	PLK1	D008175	Lung Neoplasms	Preclinical		Preclinical	FALSE				FALSE	FALSE	unsupported target	oncology	FALSE	FALSE	FALSE	FALSE		0				0	FALSE	FALSE	FALSE	FALSE	FALSE	FALSE	FALSE	FALSE	FALSE	FALSE	FALSE	FALSE	FALSE	FALSE	FALSE	FALSE	FALSE	FALSE	FALSE	FALSE	FALSE	FALSE	FALSE	FALSE	FALSE
PLK1-D008223	PLK1	D008223	Lymphoma	Phase I		Phase I	TRUE	FALSE			FALSE	FALSE	unsupported target	oncology	FALSE	FALSE	FALSE	FALSE		0				0	FALSE	FALSE	FALSE	FALSE	FALSE	FALSE	FALSE	FALSE	FALSE	FALSE	FALSE	FALSE	FALSE	FALSE	FALSE	FALSE	FALSE	FALSE	FALSE	FALSE	FALSE	FALSE	FALSE	FALSE	FALSE
PLK1-D008228	PLK1	D008228	Lymphoma, Non-Hodgkin		Preclinical	Preclinical					FALSE	FALSE	unsupported target	oncology	FALSE	FALSE	FALSE	FALSE		0				0	FALSE	FALSE	FALSE	FALSE	FALSE	FALSE	FALSE	FALSE	FALSE	FALSE	FALSE	FALSE	FALSE	FALSE	FALSE	FALSE	FALSE	FALSE	FALSE	FALSE	FALSE	FALSE	FALSE	FALSE	FALSE
PLK1-D008545	PLK1	D008545	Melanoma	Phase I		Phase I	TRUE	FALSE			FALSE	FALSE	unsupported target	oncology	FALSE	FALSE	FALSE	FALSE		0				0	FALSE	FALSE	FALSE	FALSE	FALSE	FALSE	FALSE	FALSE	FALSE	FALSE	FALSE	FALSE	FALSE	FALSE	FALSE	FALSE	FALSE	FALSE	FALSE	FALSE	FALSE	FALSE	FALSE	FALSE	FALSE
PLK1-D009369	PLK1	D009369	Neoplasms		Phase II	Phase II	TRUE	TRUE			FALSE	FALSE	unsupported target	oncology	FALSE	FALSE	FALSE	FALSE		0				0	FALSE	FALSE	FALSE	FALSE	FALSE	FALSE	FALSE	FALSE	FALSE	FALSE	FALSE	FALSE	FALSE	FALSE	FALSE	FALSE	FALSE	FALSE	FALSE	FALSE	FALSE	FALSE	FALSE	FALSE	FALSE
PLK1-D010051	PLK1	D010051	Ovarian Neoplasms		Preclinical	Preclinical					FALSE	FALSE	unsupported target	oncology	FALSE	FALSE	FALSE	FALSE		0				0	FALSE	FALSE	FALSE	FALSE	FALSE	FALSE	FALSE	FALSE	FALSE	FALSE	FALSE	FALSE	FALSE	FALSE	FALSE	FALSE	FALSE	FALSE	FALSE	FALSE	FALSE	FALSE	FALSE	FALSE	FALSE
PLK1-D010190	PLK1	D010190	Pancreatic Neoplasms		Phase II	Phase II	TRUE	TRUE			FALSE	FALSE	unsupported target	oncology	FALSE	FALSE	FALSE	FALSE		0				0	FALSE	FALSE	FALSE	FALSE	FALSE	FALSE	FALSE	FALSE	FALSE	FALSE	FALSE	FALSE	FALSE	FALSE	FALSE	FALSE	FALSE	FALSE	FALSE	FALSE	FALSE	FALSE	FALSE	FALSE	FALSE
PLK1-D011471	PLK1	D011471	Prostatic Neoplasms		Phase II	Phase II	TRUE	TRUE			FALSE	FALSE	unsupported target	oncology	FALSE	FALSE	FALSE	FALSE		0				0	FALSE	FALSE	FALSE	FALSE	FALSE	FALSE	FALSE	FALSE	FALSE	FALSE	FALSE	FALSE	FALSE	FALSE	FALSE	FALSE	FALSE	FALSE	FALSE	FALSE	FALSE	FALSE	FALSE	FALSE	FALSE
PLK1-D012208	PLK1	D012208	Rhabdomyosarcoma		Preclinical	Preclinical					FALSE	FALSE	unsupported target	oncology	FALSE	FALSE	FALSE	FALSE		0				0	FALSE	FALSE	FALSE	FALSE	FALSE	FALSE	FALSE	FALSE	FALSE	FALSE	FALSE	FALSE	FALSE	FALSE	FALSE	FALSE	FALSE	FALSE	FALSE	FALSE	FALSE	FALSE	FALSE	FALSE	FALSE
PLK1-D012878	PLK1	D012878	Skin Neoplasms	Phase II		Phase II	TRUE	TRUE	FALSE		FALSE	FALSE	unsupported target	oncology	FALSE	FALSE	FALSE	FALSE		0				0	FALSE	FALSE	TRUE	FALSE	FALSE	FALSE	FALSE	FALSE	FALSE	FALSE	FALSE	FALSE	FALSE	FALSE	FALSE	FALSE	FALSE	FALSE	FALSE	FALSE	FALSE	FALSE	FALSE	FALSE	FALSE
PLK1-D013274	PLK1	D013274	Stomach Neoplasms	Phase I		Phase I	TRUE	FALSE			FALSE	FALSE	unsupported target	oncology	FALSE	FALSE	FALSE	FALSE		0				0	FALSE	FALSE	FALSE	FALSE	FALSE	FALSE	FALSE	FALSE	FALSE	FALSE	FALSE	FALSE	FALSE	FALSE	FALSE	FALSE	FALSE	FALSE	FALSE	FALSE	FALSE	FALSE	FALSE	FALSE	FALSE
PLK1-D015179	PLK1	D015179	Colorectal Neoplasms		Phase II	Phase II	TRUE	TRUE			FALSE	FALSE	unsupported target	oncology	FALSE	FALSE	FALSE	FALSE		0				0	FALSE	FALSE	FALSE	FALSE	FALSE	FALSE	FALSE	FALSE	FALSE	FALSE	FALSE	FALSE	FALSE	FALSE	FALSE	FALSE	FALSE	FALSE	FALSE	FALSE	FALSE	FALSE	FALSE	FALSE	FALSE
PLK1-D015464	PLK1	D015464	Leukemia, Myelogenous, Chronic, BCR-ABL Positive		Phase I	Phase I	TRUE				FALSE	FALSE	unsupported target	oncology	FALSE	FALSE	FALSE	FALSE		0				0	FALSE	FALSE	FALSE	FALSE	FALSE	FALSE	FALSE	FALSE	FALSE	FALSE	FALSE	FALSE	FALSE	FALSE	FALSE	FALSE	FALSE	FALSE	FALSE	FALSE	FALSE	FALSE	FALSE	FALSE	FALSE
PLK1-D016889	PLK1	D016889	Endometrial Neoplasms	Phase I		Phase I	TRUE	FALSE			FALSE	FALSE	unsupported target	oncology	FALSE	FALSE	FALSE	FALSE		0				0	FALSE	FALSE	FALSE	FALSE	FALSE	FALSE	FALSE	FALSE	FALSE	FALSE	FALSE	FALSE	FALSE	FALSE	FALSE	FALSE	FALSE	FALSE	FALSE	FALSE	FALSE	FALSE	FALSE	FALSE	FALSE
PLK1-D018358	PLK1	D018358	Neuroendocrine Tumors	Phase II		Phase II	TRUE	TRUE	FALSE		FALSE	FALSE	unsupported target	oncology	FALSE	FALSE	FALSE	FALSE		0				0	FALSE	FALSE	FALSE	FALSE	FALSE	FALSE	FALSE	FALSE	FALSE	FALSE	FALSE	FALSE	FALSE	FALSE	FALSE	FALSE	FALSE	FALSE	FALSE	FALSE	FALSE	FALSE	FALSE	FALSE	FALSE
PLK1-D019337	PLK1	D019337	Hematologic Neoplasms	Phase I		Phase I	TRUE	FALSE			FALSE	FALSE	unsupported target	oncology	FALSE	FALSE	FALSE	FALSE		0				0	FALSE	FALSE	FALSE	FALSE	FALSE	FALSE	FALSE	FALSE	FALSE	FALSE	FALSE	FALSE	FALSE	FALSE	FALSE	FALSE	FALSE	FALSE	FALSE	FALSE	FALSE	FALSE	FALSE	FALSE	FALSE
PLK1-D055752	PLK1	D055752	Small Cell Lung Carcinoma		Preclinical	Preclinical					FALSE	FALSE	unsupported target	oncology	FALSE	FALSE	FALSE	FALSE		0				0	FALSE	FALSE	FALSE	FALSE	FALSE	FALSE	FALSE	FALSE	FALSE	FALSE	FALSE	FALSE	FALSE	FALSE	FALSE	FALSE	FALSE	FALSE	FALSE	FALSE	FALSE	FALSE	FALSE	FALSE	FALSE
PLK2-D000544	PLK2	D000544	Alzheimer Disease	Preclinical		Preclinical	FALSE				FALSE	FALSE	unsupported target	neurology, psychiatry	FALSE	FALSE	FALSE	FALSE		0				0	FALSE	FALSE	FALSE	FALSE	FALSE	FALSE	FALSE	FALSE	FALSE	FALSE	FALSE	FALSE	FALSE	FALSE	FALSE	FALSE	FALSE	FALSE	FALSE	FALSE	FALSE	FALSE	FALSE	FALSE	FALSE
PLK2-D001943	PLK2	D001943	Breast Neoplasms	Preclinical		Preclinical	FALSE				FALSE	FALSE	unsupported target	oncology	FALSE	FALSE	FALSE	FALSE		0				0	FALSE	FALSE	FALSE	FALSE	FALSE	FALSE	FALSE	FALSE	FALSE	FALSE	FALSE	FALSE	FALSE	FALSE	FALSE	FALSE	FALSE	FALSE	FALSE	FALSE	FALSE	FALSE	FALSE	FALSE	FALSE
PLK2-D009369	PLK2	D009369	Neoplasms	Preclinical		Preclinical	FALSE				FALSE	FALSE	unsupported target	oncology	FALSE	FALSE	FALSE	FALSE		0				0	FALSE	FALSE	FALSE	FALSE	FALSE	FALSE	FALSE	FALSE	FALSE	FALSE	FALSE	FALSE	FALSE	FALSE	FALSE	FALSE	FALSE	FALSE	FALSE	FALSE	FALSE	FALSE	FALSE	FALSE	FALSE
PLK2-D010300	PLK2	D010300	Parkinson Disease	Preclinical		Preclinical	FALSE				FALSE	FALSE	unsupported target	neurology	FALSE	FALSE	FALSE	FALSE		0				0	FALSE	FALSE	FALSE	FALSE	FALSE	FALSE	FALSE	FALSE	FALSE	FALSE	FALSE	FALSE	FALSE	FALSE	FALSE	FALSE	FALSE	FALSE	FALSE	FALSE	FALSE	FALSE	FALSE	FALSE	FALSE
PLK3-D009369	PLK3	D009369	Neoplasms	Preclinical		Preclinical	FALSE				FALSE	FALSE	unsupported target	oncology	FALSE	FALSE	FALSE	FALSE		0				0	FALSE	FALSE	FALSE	FALSE	FALSE	FALSE	FALSE	FALSE	FALSE	FALSE	FALSE	FALSE	FALSE	FALSE	FALSE	FALSE	FALSE	FALSE	FALSE	FALSE	FALSE	FALSE	FALSE	FALSE	FALSE
PLK4-D001943	PLK4	D001943	Breast Neoplasms		Phase II	Phase II	TRUE	TRUE			FALSE	FALSE	unsupported target	oncology	FALSE	FALSE	FALSE	FALSE		0				0	FALSE	FALSE	FALSE	FALSE	FALSE	FALSE	FALSE	FALSE	FALSE	FALSE	FALSE	FALSE	FALSE	FALSE	FALSE	FALSE	FALSE	FALSE	FALSE	FALSE	FALSE	FALSE	FALSE	FALSE	FALSE
PLK4-D009369	PLK4	D009369	Neoplasms	Preclinical		Preclinical	FALSE				FALSE	FALSE	unsupported target	oncology	FALSE	FALSE	FALSE	FALSE		0				0	FALSE	FALSE	FALSE	FALSE	FALSE	FALSE	FALSE	FALSE	FALSE	FALSE	FALSE	FALSE	FALSE	FALSE	FALSE	FALSE	FALSE	FALSE	FALSE	FALSE	FALSE	FALSE	FALSE	FALSE	FALSE
PLK4-D011471	PLK4	D011471	Prostatic Neoplasms		Phase II	Phase II	TRUE	TRUE			FALSE	FALSE	unsupported target	oncology	FALSE	FALSE	FALSE	FALSE		0				0	FALSE	FALSE	FALSE	FALSE	FALSE	FALSE	FALSE	FALSE	FALSE	FALSE	FALSE	FALSE	FALSE	FALSE	FALSE	FALSE	FALSE	FALSE	FALSE	FALSE	FALSE	FALSE	FALSE	FALSE	FALSE
PLN-D006333	PLN	D006333	Heart Failure	Preclinical		Preclinical	FALSE				FALSE	FALSE	unsupported target	cardiovascular	FALSE	FALSE	FALSE			0				0	FALSE	FALSE	FALSE	FALSE	FALSE	FALSE	FALSE	FALSE	FALSE	FALSE	FALSE	FALSE	FALSE	FALSE	FALSE	FALSE	FALSE	FALSE	FALSE	FALSE	FALSE	FALSE	FALSE	FALSE	FALSE
PLXDC1-D009369	PLXDC1	D009369	Neoplasms	Preclinical		Preclinical	FALSE				FALSE	FALSE	unsupported target	oncology	FALSE	FALSE	FALSE	FALSE	FALSE	0				0	FALSE	FALSE	FALSE	FALSE	FALSE	FALSE	FALSE	FALSE	FALSE	FALSE	FALSE	FALSE	FALSE	FALSE	FALSE	FALSE	FALSE	FALSE	FALSE	FALSE	FALSE	FALSE	FALSE	FALSE	FALSE
PLXDC2-D001172	PLXDC2	D001172	Arthritis, Rheumatoid		Preclinical	Preclinical					FALSE	FALSE	unsupported target	musculoskeletal, dermatology, immune	FALSE	FALSE	FALSE	FALSE	FALSE	0				0	FALSE	FALSE	FALSE	FALSE	FALSE	FALSE	FALSE	FALSE	FALSE	FALSE	FALSE	FALSE	FALSE	FALSE	FALSE	FALSE	FALSE	FALSE	FALSE	FALSE	FALSE	FALSE	FALSE	FALSE	FALSE
PLXDC2-D003928	PLXDC2	D003928	Diabetic Nephropathies		Preclinical	Preclinical					FALSE	TRUE	genetically supported target	endocrine	FALSE	FALSE	FALSE	FALSE	FALSE	0				0	FALSE	FALSE	FALSE	FALSE	FALSE	FALSE	FALSE	FALSE	FALSE	FALSE	FALSE	FALSE	FALSE	FALSE	FALSE	FALSE	FALSE	FALSE	FALSE	FALSE	FALSE	FALSE	FALSE	FALSE	FALSE
PMEL-D008545	PMEL	D008545	Melanoma	Launched	Launched	Launched	TRUE	TRUE	TRUE	TRUE	TRUE	FALSE	unsupported target	oncology	FALSE	FALSE	FALSE	FALSE		0				0	FALSE	FALSE	FALSE	FALSE	FALSE	FALSE	FALSE	FALSE	FALSE	FALSE	FALSE	FALSE	FALSE	FALSE	FALSE	FALSE	FALSE	FALSE	FALSE	FALSE	FALSE	FALSE	FALSE	FALSE	FALSE
PMEL-D009369	PMEL	D009369	Neoplasms	Preclinical		Preclinical	FALSE				FALSE	FALSE	unsupported target	oncology	FALSE	FALSE	FALSE	FALSE		0				0	FALSE	FALSE	FALSE	FALSE	FALSE	FALSE	FALSE	FALSE	FALSE	FALSE	FALSE	FALSE	FALSE	FALSE	FALSE	FALSE	FALSE	FALSE	FALSE	FALSE	FALSE	FALSE	FALSE	FALSE	FALSE
PMEL-D011471	PMEL	D011471	Prostatic Neoplasms	Phase II		Phase II	TRUE	TRUE	FALSE		FALSE	FALSE	unsupported target	oncology	FALSE	FALSE	FALSE	FALSE		0				0	FALSE	FALSE	FALSE	FALSE	FALSE	FALSE	FALSE	FALSE	FALSE	FALSE	FALSE	FALSE	FALSE	FALSE	FALSE	FALSE	FALSE	FALSE	FALSE	FALSE	FALSE	FALSE	FALSE	FALSE	FALSE
PMEL-D030361	PMEL	D030361	Papillomavirus Infections	Phase II		Phase II	TRUE	TRUE	FALSE		FALSE	FALSE	unsupported target	infection	FALSE	FALSE	FALSE	FALSE		0				0	FALSE	FALSE	FALSE	FALSE	FALSE	FALSE	FALSE	FALSE	FALSE	FALSE	FALSE	FALSE	FALSE	FALSE	FALSE	FALSE	FALSE	FALSE	FALSE	FALSE	FALSE	FALSE	FALSE	FALSE	FALSE
PMP22-D002607	PMP22	D002607	Charcot-Marie-Tooth Disease		Preclinical	Preclinical					FALSE	TRUE	genetically supported target	neurology, congenital	FALSE	FALSE	FALSE	FALSE		0				0	FALSE	FALSE	FALSE	FALSE	FALSE	FALSE	FALSE	FALSE	FALSE	FALSE	FALSE	FALSE	FALSE	FALSE	FALSE	FALSE	FALSE	FALSE	FALSE	FALSE	FALSE	FALSE	FALSE	FALSE	FALSE
PNLIP-D009765	PNLIP	D009765	Obesity		Phase III	Phase III	TRUE	TRUE	TRUE		FALSE	FALSE	unsupported target	metabolic, signs/symptoms	FALSE	FALSE	FALSE		FALSE	0				0	FALSE	FALSE	FALSE	FALSE	FALSE	FALSE	FALSE	FALSE	FALSE	FALSE	FALSE	FALSE	FALSE	FALSE	FALSE	FALSE	FALSE	FALSE	FALSE	FALSE	FALSE	FALSE	FALSE	FALSE	FALSE
PNLIP-D010195	PNLIP	D010195	Pancreatitis		Preclinical	Preclinical					FALSE	FALSE	unsupported target	digestive	FALSE	FALSE	FALSE		FALSE	0				0	FALSE	FALSE	FALSE	FALSE	FALSE	FALSE	FALSE	FALSE	FALSE	FALSE	FALSE	FALSE	FALSE	FALSE	FALSE	FALSE	FALSE	FALSE	FALSE	FALSE	FALSE	FALSE	FALSE	FALSE	FALSE
PNLIP-D065626	PNLIP	D065626	Non-alcoholic Fatty Liver Disease	Preclinical		Preclinical	FALSE				FALSE	FALSE	unsupported target	digestive	FALSE	FALSE	FALSE		FALSE	0				0	FALSE	FALSE	FALSE	FALSE	FALSE	FALSE	FALSE	FALSE	FALSE	FALSE	FALSE	FALSE	FALSE	FALSE	FALSE	FALSE	FALSE	FALSE	FALSE	FALSE	FALSE	FALSE	FALSE	FALSE	FALSE
PNP-D001172	PNP	D001172	Arthritis, Rheumatoid	Phase II		Phase II	TRUE	TRUE	FALSE		FALSE	FALSE	unsupported target	musculoskeletal, dermatology, immune	FALSE	FALSE	FALSE	FALSE		0				0	FALSE	FALSE	FALSE	FALSE	FALSE	FALSE	FALSE	FALSE	FALSE	FALSE	FALSE	FALSE	FALSE	FALSE	FALSE	FALSE	FALSE	FALSE	FALSE	FALSE	FALSE	FALSE	FALSE	FALSE	FALSE
PNP-D003424	PNP	D003424	Crohn Disease	Phase II		Phase II	TRUE	TRUE	FALSE		FALSE	FALSE	unsupported target	digestive	FALSE	FALSE	FALSE	FALSE		0				0	FALSE	FALSE	FALSE	FALSE	FALSE	FALSE	FALSE	FALSE	FALSE	FALSE	FALSE	FALSE	FALSE	FALSE	FALSE	FALSE	FALSE	FALSE	FALSE	FALSE	FALSE	FALSE	FALSE	FALSE	FALSE
PNP-D006073	PNP	D006073	Gout	Phase II		Phase II	TRUE	TRUE	FALSE		FALSE	FALSE	unsupported target	musculoskeletal, congenital, metabolic	FALSE	FALSE	FALSE	FALSE		0				0	FALSE	FALSE	FALSE	FALSE	FALSE	FALSE	FALSE	FALSE	FALSE	FALSE	FALSE	FALSE	FALSE	FALSE	FALSE	FALSE	FALSE	FALSE	FALSE	FALSE	FALSE	FALSE	FALSE	FALSE	FALSE
PNP-D008228	PNP	D008228	Lymphoma, Non-Hodgkin	Phase II		Phase II	TRUE	TRUE	FALSE		FALSE	FALSE	unsupported target	oncology	FALSE	FALSE	FALSE	FALSE		0				0	FALSE	FALSE	FALSE	FALSE	FALSE	FALSE	FALSE	FALSE	FALSE	FALSE	FALSE	FALSE	FALSE	FALSE	FALSE	FALSE	FALSE	FALSE	FALSE	FALSE	FALSE	FALSE	FALSE	FALSE	FALSE
PNP-D011565	PNP	D011565	Psoriasis	Phase II		Phase II	TRUE	TRUE	FALSE		FALSE	FALSE	unsupported target	dermatology	FALSE	FALSE	FALSE	FALSE		0				0	FALSE	FALSE	FALSE	FALSE	FALSE	FALSE	FALSE	FALSE	FALSE	FALSE	FALSE	FALSE	FALSE	FALSE	FALSE	FALSE	FALSE	FALSE	FALSE	FALSE	FALSE	FALSE	FALSE	FALSE	FALSE
PNPLA3-D065626	PNPLA3	D065626	Non-alcoholic Fatty Liver Disease		Phase I	Phase I	TRUE				FALSE	TRUE	genetically supported target	digestive	TRUE	TRUE	TRUE	FALSE		1	ebi-a-GCST90091033	Nonalcoholic fatty liver disease	Blood cell;Liver;Skin	3	FALSE	TRUE	FALSE	FALSE	TRUE	FALSE	FALSE	FALSE	FALSE	FALSE	FALSE	TRUE	FALSE	FALSE	FALSE	FALSE	FALSE	FALSE	FALSE	TRUE	FALSE	FALSE	FALSE	FALSE	FALSE
POLB-D002289	POLB	D002289	Carcinoma, Non-Small-Cell Lung	Phase III		Phase III	TRUE	TRUE	TRUE	FALSE	FALSE	FALSE	unsupported target	oncology	FALSE	FALSE	FALSE			0				0	FALSE	FALSE	FALSE	FALSE	FALSE	FALSE	FALSE	FALSE	FALSE	FALSE	FALSE	FALSE	FALSE	FALSE	FALSE	FALSE	FALSE	FALSE	FALSE	FALSE	FALSE	FALSE	FALSE	FALSE	FALSE
POLB-D008113	POLB	D008113	Liver Neoplasms		Preclinical	Preclinical					FALSE	FALSE	unsupported target	oncology	FALSE	FALSE	FALSE			0				0	FALSE	FALSE	FALSE	FALSE	FALSE	FALSE	FALSE	FALSE	FALSE	FALSE	FALSE	FALSE	FALSE	FALSE	FALSE	FALSE	FALSE	FALSE	FALSE	FALSE	FALSE	FALSE	FALSE	FALSE	FALSE
POLB-D008228	POLB	D008228	Lymphoma, Non-Hodgkin	Preclinical		Preclinical	FALSE				FALSE	FALSE	unsupported target	oncology	FALSE	FALSE	FALSE			0				0	FALSE	FALSE	FALSE	FALSE	FALSE	FALSE	FALSE	FALSE	FALSE	FALSE	FALSE	FALSE	FALSE	FALSE	FALSE	FALSE	FALSE	FALSE	FALSE	FALSE	FALSE	FALSE	FALSE	FALSE	FALSE
POLB-D008545	POLB	D008545	Melanoma	Phase III		Phase III	TRUE	TRUE	TRUE	FALSE	FALSE	FALSE	unsupported target	oncology	FALSE	FALSE	FALSE			0				0	FALSE	FALSE	FALSE	FALSE	FALSE	FALSE	FALSE	FALSE	FALSE	FALSE	FALSE	FALSE	FALSE	FALSE	FALSE	FALSE	FALSE	FALSE	FALSE	FALSE	FALSE	FALSE	FALSE	FALSE	FALSE
POLB-D008581	POLB	D008581	Meningitis	Preclinical		Preclinical	FALSE				FALSE	FALSE	unsupported target	neurology	FALSE	FALSE	FALSE			0				0	FALSE	FALSE	FALSE	FALSE	FALSE	FALSE	FALSE	FALSE	FALSE	FALSE	FALSE	FALSE	FALSE	FALSE	FALSE	FALSE	FALSE	FALSE	FALSE	FALSE	FALSE	FALSE	FALSE	FALSE	FALSE
POLB-D009369	POLB	D009369	Neoplasms	Phase II		Phase II	TRUE	TRUE	FALSE		FALSE	FALSE	unsupported target	oncology	FALSE	FALSE	FALSE			0				0	FALSE	FALSE	FALSE	FALSE	FALSE	FALSE	FALSE	FALSE	FALSE	FALSE	FALSE	FALSE	FALSE	FALSE	FALSE	FALSE	FALSE	FALSE	FALSE	FALSE	FALSE	FALSE	FALSE	FALSE	FALSE
POLB-D010051	POLB	D010051	Ovarian Neoplasms	Phase III		Phase III	TRUE	TRUE	TRUE	FALSE	FALSE	FALSE	unsupported target	oncology	FALSE	FALSE	FALSE			0				0	FALSE	FALSE	FALSE	FALSE	FALSE	FALSE	FALSE	FALSE	FALSE	FALSE	FALSE	FALSE	FALSE	FALSE	FALSE	FALSE	FALSE	FALSE	FALSE	FALSE	FALSE	FALSE	FALSE	FALSE	FALSE
POLB-D015179	POLB	D015179	Colorectal Neoplasms	Phase III		Phase III	TRUE	TRUE	TRUE	FALSE	FALSE	FALSE	unsupported target	oncology	FALSE	FALSE	FALSE			0				0	FALSE	FALSE	FALSE	FALSE	FALSE	FALSE	FALSE	FALSE	FALSE	FALSE	FALSE	FALSE	FALSE	FALSE	FALSE	FALSE	FALSE	FALSE	FALSE	FALSE	FALSE	FALSE	FALSE	FALSE	FALSE
POLB-D015464	POLB	D015464	Leukemia, Myelogenous, Chronic, BCR-ABL Positive	Preclinical		Preclinical	FALSE				FALSE	FALSE	unsupported target	oncology	FALSE	FALSE	FALSE			0				0	FALSE	FALSE	FALSE	FALSE	FALSE	FALSE	FALSE	FALSE	FALSE	FALSE	FALSE	FALSE	FALSE	FALSE	FALSE	FALSE	FALSE	FALSE	FALSE	FALSE	FALSE	FALSE	FALSE	FALSE	FALSE
POLB-D019337	POLB	D019337	Hematologic Neoplasms	Phase II		Phase II	TRUE	TRUE	FALSE		FALSE	FALSE	unsupported target	oncology	FALSE	FALSE	FALSE			0				0	FALSE	FALSE	FALSE	FALSE	FALSE	FALSE	FALSE	FALSE	FALSE	FALSE	FALSE	FALSE	FALSE	FALSE	FALSE	FALSE	FALSE	FALSE	FALSE	FALSE	FALSE	FALSE	FALSE	FALSE	FALSE
POLQ-D009369	POLQ	D009369	Neoplasms		Phase II	Phase II	TRUE	TRUE			FALSE	FALSE	unsupported target	oncology	FALSE	FALSE	FALSE	FALSE		0				0	FALSE	FALSE	FALSE	FALSE	FALSE	FALSE	FALSE	FALSE	FALSE	FALSE	FALSE	FALSE	FALSE	FALSE	FALSE	FALSE	FALSE	FALSE	FALSE	FALSE	FALSE	FALSE	FALSE	FALSE	FALSE
POMC-D001168	POMC	D001168	Arthritis	Preclinical		Preclinical	FALSE				FALSE	FALSE	unsupported target	musculoskeletal	FALSE	FALSE	FALSE	FALSE	FALSE	0				0	FALSE	FALSE	FALSE	FALSE	FALSE	FALSE	FALSE	FALSE	FALSE	FALSE	FALSE	FALSE	FALSE	FALSE	FALSE	FALSE	FALSE	FALSE	FALSE	FALSE	FALSE	FALSE	FALSE	FALSE	FALSE
POMC-D001249	POMC	D001249	Asthma	Preclinical		Preclinical	FALSE				FALSE	FALSE	unsupported target	respiratory, immune	FALSE	FALSE	FALSE	FALSE	FALSE	0				0	FALSE	FALSE	TRUE	FALSE	FALSE	FALSE	FALSE	FALSE	FALSE	FALSE	FALSE	FALSE	FALSE	FALSE	FALSE	FALSE	FALSE	FALSE	FALSE	FALSE	FALSE	FALSE	FALSE	FALSE	FALSE
POMC-D009103	POMC	D009103	Multiple Sclerosis	Preclinical		Preclinical	FALSE				FALSE	FALSE	unsupported target	neurology, immune	FALSE	FALSE	FALSE	FALSE	FALSE	0				0	FALSE	FALSE	FALSE	FALSE	FALSE	FALSE	FALSE	FALSE	FALSE	FALSE	FALSE	FALSE	FALSE	FALSE	FALSE	FALSE	FALSE	FALSE	FALSE	FALSE	FALSE	FALSE	FALSE	FALSE	FALSE
POMC-D011565	POMC	D011565	Psoriasis	Preclinical		Preclinical	FALSE				FALSE	FALSE	unsupported target	dermatology	FALSE	FALSE	FALSE	FALSE	FALSE	0				0	FALSE	FALSE	FALSE	FALSE	FALSE	FALSE	FALSE	FALSE	FALSE	FALSE	FALSE	FALSE	FALSE	FALSE	FALSE	FALSE	FALSE	FALSE	FALSE	FALSE	FALSE	FALSE	FALSE	FALSE	FALSE
POMC-D015212	POMC	D015212	Inflammatory Bowel Diseases	Preclinical		Preclinical	FALSE				FALSE	FALSE	unsupported target	digestive	FALSE	FALSE	FALSE	FALSE	FALSE	0				0	FALSE	FALSE	FALSE	FALSE	FALSE	FALSE	FALSE	FALSE	FALSE	FALSE	FALSE	FALSE	FALSE	FALSE	FALSE	FALSE	FALSE	FALSE	FALSE	FALSE	FALSE	FALSE	FALSE	FALSE	FALSE
PON1-D006937	PON1	D006937	Hypercholesterolemia	Preclinical		Preclinical	FALSE				FALSE	FALSE	unsupported target	metabolic	TRUE	TRUE	FALSE	TRUE	FALSE	5	ebi-a-GCST90092854;ebi-a-GCST90093014;ebi-a-GCST90092852;ebi-a-GCST90092953;ebi-a-GCST90092947	Triglyceride levels in large HDL;Triglyceride levels in very large HDL;Phospholipid levels in large HDL;Phospholipids to total lipids ratio in small HDL;Cholesteryl esters to total lipids ratio in small HDL	Blood cell;Digestive;Liver	3	FALSE	TRUE	TRUE	FALSE	TRUE	FALSE	FALSE	FALSE	TRUE	FALSE	FALSE	FALSE	FALSE	FALSE	FALSE	FALSE	FALSE	FALSE	FALSE	TRUE	FALSE	FALSE	FALSE	FALSE	FALSE
PON1-D006938	PON1	D006938	Hyperlipoproteinemia Type II	Phase II		Phase II	TRUE	TRUE	FALSE		FALSE	FALSE	unsupported target	congenital, metabolic	TRUE	TRUE	FALSE	TRUE	FALSE	5	ebi-a-GCST90092854;ebi-a-GCST90093014;ebi-a-GCST90092852;ebi-a-GCST90092953;ebi-a-GCST90092947	Triglyceride levels in large HDL;Triglyceride levels in very large HDL;Phospholipid levels in large HDL;Phospholipids to total lipids ratio in small HDL;Cholesteryl esters to total lipids ratio in small HDL	Blood cell;Digestive;Liver	3	FALSE	TRUE	TRUE	FALSE	TRUE	FALSE	FALSE	FALSE	TRUE	FALSE	FALSE	FALSE	FALSE	FALSE	FALSE	FALSE	FALSE	FALSE	FALSE	TRUE	FALSE	FALSE	FALSE	FALSE	FALSE
PON1-D006949	PON1	D006949	Hyperlipidemias	Preclinical		Preclinical	FALSE				FALSE	FALSE	unsupported target	metabolic	TRUE	TRUE	FALSE	TRUE	FALSE	5	ebi-a-GCST90092854;ebi-a-GCST90093014;ebi-a-GCST90092852;ebi-a-GCST90092953;ebi-a-GCST90092947	Triglyceride levels in large HDL;Triglyceride levels in very large HDL;Phospholipid levels in large HDL;Phospholipids to total lipids ratio in small HDL;Cholesteryl esters to total lipids ratio in small HDL	Blood cell;Digestive;Liver	3	FALSE	TRUE	TRUE	FALSE	TRUE	FALSE	FALSE	FALSE	TRUE	FALSE	FALSE	FALSE	FALSE	FALSE	FALSE	FALSE	FALSE	FALSE	FALSE	TRUE	FALSE	FALSE	FALSE	FALSE	FALSE
PON1-D008659	PON1	D008659	Metabolic Diseases	Preclinical		Preclinical	FALSE				FALSE	FALSE	unsupported target	metabolic	FALSE	FALSE	FALSE	FALSE	FALSE	0				0	FALSE	FALSE	FALSE	FALSE	FALSE	FALSE	FALSE	FALSE	FALSE	FALSE	FALSE	FALSE	FALSE	FALSE	FALSE	FALSE	FALSE	FALSE	FALSE	FALSE	FALSE	FALSE	FALSE	FALSE	FALSE
PON1-D010195	PON1	D010195	Pancreatitis		Preclinical	Preclinical					FALSE	FALSE	unsupported target	digestive	FALSE	FALSE	FALSE	FALSE	FALSE	0				0	FALSE	FALSE	FALSE	FALSE	FALSE	FALSE	FALSE	FALSE	FALSE	FALSE	FALSE	FALSE	FALSE	FALSE	FALSE	FALSE	FALSE	FALSE	FALSE	FALSE	FALSE	FALSE	FALSE	FALSE	FALSE
PON1-D015228	PON1	D015228	Hypertriglyceridemia	Preclinical		Preclinical	FALSE				FALSE	FALSE	unsupported target	metabolic	TRUE	TRUE	FALSE	TRUE	FALSE	5	ebi-a-GCST90092854;ebi-a-GCST90093014;ebi-a-GCST90092852;ebi-a-GCST90092953;ebi-a-GCST90092947	Triglyceride levels in large HDL;Triglyceride levels in very large HDL;Phospholipid levels in large HDL;Phospholipids to total lipids ratio in small HDL;Cholesteryl esters to total lipids ratio in small HDL	Blood cell;Digestive;Liver	3	FALSE	TRUE	TRUE	FALSE	TRUE	FALSE	FALSE	FALSE	TRUE	FALSE	FALSE	FALSE	FALSE	FALSE	FALSE	FALSE	FALSE	FALSE	FALSE	TRUE	FALSE	FALSE	FALSE	FALSE	FALSE
PON1-D016491	PON1	D016491	Peripheral Vascular Diseases	Preclinical		Preclinical	FALSE				FALSE	FALSE	unsupported target	cardiovascular	FALSE	FALSE	FALSE	FALSE	FALSE	0				0	FALSE	FALSE	FALSE	FALSE	FALSE	FALSE	FALSE	FALSE	FALSE	FALSE	FALSE	FALSE	FALSE	FALSE	FALSE	FALSE	FALSE	FALSE	FALSE	FALSE	FALSE	FALSE	FALSE	FALSE	FALSE
PON1-D018805	PON1	D018805	Sepsis	Preclinical		Preclinical	FALSE				FALSE	FALSE	unsupported target	infection, signs/symptoms	FALSE	FALSE	FALSE	FALSE	FALSE	0				0	FALSE	FALSE	FALSE	FALSE	FALSE	FALSE	FALSE	FALSE	FALSE	FALSE	FALSE	FALSE	FALSE	FALSE	FALSE	FALSE	FALSE	FALSE	FALSE	FALSE	FALSE	FALSE	FALSE	FALSE	FALSE
PON1-D020521	PON1	D020521	Stroke	Preclinical		Preclinical	FALSE				FALSE	FALSE	unsupported target	neurology, cardiovascular	FALSE	FALSE	FALSE	FALSE	FALSE	0				0	FALSE	FALSE	FALSE	FALSE	FALSE	FALSE	FALSE	FALSE	FALSE	FALSE	FALSE	FALSE	FALSE	FALSE	FALSE	FALSE	FALSE	FALSE	FALSE	FALSE	FALSE	FALSE	FALSE	FALSE	FALSE
PON1-D050197	PON1	D050197	Atherosclerosis	Preclinical		Preclinical	FALSE				FALSE	FALSE	unsupported target	cardiovascular	FALSE	FALSE	FALSE	FALSE	FALSE	0				0	FALSE	FALSE	FALSE	FALSE	FALSE	FALSE	FALSE	FALSE	FALSE	FALSE	FALSE	FALSE	FALSE	FALSE	FALSE	FALSE	FALSE	FALSE	FALSE	FALSE	FALSE	FALSE	FALSE	FALSE	FALSE
POSTN-D003876	POSTN	D003876	Dermatitis, Atopic	Preclinical		Preclinical	FALSE				FALSE	FALSE	unsupported target	congenital, dermatology, immune	FALSE	FALSE	FALSE	FALSE	FALSE	0				0	FALSE	FALSE	FALSE	FALSE	FALSE	FALSE	FALSE	FALSE	FALSE	FALSE	FALSE	FALSE	FALSE	FALSE	FALSE	FALSE	FALSE	FALSE	FALSE	FALSE	FALSE	FALSE	FALSE	FALSE	FALSE
POSTN-D003930	POSTN	D003930	Diabetic Retinopathy	Preclinical		Preclinical	FALSE				FALSE	FALSE	unsupported target	ophthalmology, cardiovascular, endocrine	FALSE	FALSE	FALSE	FALSE	FALSE	0				0	FALSE	FALSE	FALSE	FALSE	FALSE	FALSE	FALSE	FALSE	FALSE	FALSE	FALSE	FALSE	FALSE	FALSE	FALSE	FALSE	FALSE	FALSE	FALSE	FALSE	FALSE	FALSE	FALSE	FALSE	FALSE
POSTN-D009369	POSTN	D009369	Neoplasms	Preclinical		Preclinical	FALSE				FALSE	FALSE	unsupported target	oncology	FALSE	FALSE	FALSE	FALSE	FALSE	0				0	FALSE	FALSE	FALSE	FALSE	FALSE	FALSE	FALSE	FALSE	FALSE	FALSE	FALSE	FALSE	FALSE	FALSE	FALSE	FALSE	FALSE	FALSE	FALSE	FALSE	FALSE	FALSE	FALSE	FALSE	FALSE
PPAN-D009369	PPAN	D009369	Neoplasms	Preclinical		Preclinical	FALSE				FALSE	FALSE	unsupported target	oncology	FALSE	FALSE	FALSE	FALSE		0				0	FALSE	FALSE	FALSE	FALSE	FALSE	FALSE	FALSE	FALSE	FALSE	FALSE	FALSE	FALSE	FALSE	FALSE	FALSE	FALSE	FALSE	FALSE	FALSE	FALSE	FALSE	FALSE	FALSE	FALSE	FALSE
PPARA-D000086382	PPARA	D000086382	COVID-19		Phase I	Phase I	TRUE				FALSE	FALSE	unsupported target	infection, respiratory	FALSE	FALSE	FALSE	FALSE		0				0	FALSE	FALSE	FALSE	FALSE	FALSE	FALSE	FALSE	FALSE	FALSE	FALSE	FALSE	FALSE	FALSE	FALSE	FALSE	FALSE	FALSE	FALSE	FALSE	FALSE	FALSE	FALSE	FALSE	FALSE	FALSE
PPARA-D000544	PPARA	D000544	Alzheimer Disease		Phase I	Phase I	TRUE				FALSE	FALSE	unsupported target	neurology, psychiatry	FALSE	FALSE	FALSE	FALSE		0				0	FALSE	FALSE	FALSE	FALSE	FALSE	FALSE	FALSE	FALSE	FALSE	FALSE	FALSE	FALSE	FALSE	FALSE	FALSE	FALSE	FALSE	FALSE	FALSE	FALSE	FALSE	FALSE	FALSE	FALSE	FALSE
PPARA-D001281	PPARA	D001281	Atrial Fibrillation	Phase II		Phase II	TRUE	TRUE	FALSE		FALSE	FALSE	unsupported target	cardiovascular, signs/symptoms	FALSE	FALSE	FALSE	FALSE		0				0	FALSE	FALSE	FALSE	FALSE	FALSE	FALSE	FALSE	FALSE	FALSE	FALSE	FALSE	FALSE	FALSE	FALSE	FALSE	FALSE	FALSE	FALSE	FALSE	FALSE	FALSE	FALSE	FALSE	FALSE	FALSE
PPARA-D001650	PPARA	D001650	Bile Duct Neoplasms		Phase I	Phase I	TRUE				FALSE	FALSE	unsupported target	oncology	FALSE	FALSE	FALSE	FALSE		0				0	FALSE	FALSE	FALSE	FALSE	FALSE	FALSE	FALSE	FALSE	FALSE	FALSE	FALSE	FALSE	FALSE	FALSE	FALSE	FALSE	FALSE	FALSE	FALSE	FALSE	FALSE	FALSE	FALSE	FALSE	FALSE
PPARA-D001943	PPARA	D001943	Breast Neoplasms	Preclinical		Preclinical	FALSE				FALSE	FALSE	unsupported target	oncology	FALSE	FALSE	FALSE	FALSE		0				0	FALSE	FALSE	TRUE	FALSE	FALSE	FALSE	FALSE	FALSE	FALSE	FALSE	FALSE	FALSE	FALSE	FALSE	FALSE	FALSE	FALSE	FALSE	FALSE	FALSE	FALSE	FALSE	FALSE	FALSE	FALSE
PPARA-D002289	PPARA	D002289	Carcinoma, Non-Small-Cell Lung	Phase II		Phase II	TRUE	TRUE	FALSE		FALSE	FALSE	unsupported target	oncology	FALSE	FALSE	FALSE	FALSE		0				0	FALSE	FALSE	FALSE	FALSE	FALSE	FALSE	FALSE	FALSE	FALSE	FALSE	FALSE	FALSE	FALSE	FALSE	FALSE	FALSE	FALSE	FALSE	FALSE	FALSE	FALSE	FALSE	FALSE	FALSE	FALSE
PPARA-D002318	PPARA	D002318	Cardiovascular Diseases	Preclinical		Preclinical	FALSE				FALSE	FALSE	unsupported target	cardiovascular	FALSE	FALSE	FALSE	FALSE		0				0	FALSE	FALSE	FALSE	FALSE	FALSE	FALSE	FALSE	FALSE	FALSE	FALSE	FALSE	FALSE	FALSE	FALSE	FALSE	FALSE	FALSE	FALSE	FALSE	FALSE	FALSE	FALSE	FALSE	FALSE	FALSE
PPARA-D003424	PPARA	D003424	Crohn Disease	Phase I		Phase I	TRUE	FALSE			FALSE	FALSE	unsupported target	digestive	FALSE	FALSE	FALSE	FALSE		0				0	FALSE	FALSE	TRUE	FALSE	FALSE	FALSE	FALSE	FALSE	FALSE	FALSE	FALSE	FALSE	FALSE	FALSE	FALSE	FALSE	FALSE	FALSE	FALSE	FALSE	FALSE	FALSE	FALSE	FALSE	FALSE
PPARA-D003920	PPARA	D003920	Diabetes Mellitus	Phase I		Phase I	TRUE	FALSE			FALSE	FALSE	unsupported target	metabolic, endocrine	FALSE	FALSE	FALSE	FALSE		0				0	FALSE	FALSE	FALSE	FALSE	FALSE	FALSE	FALSE	FALSE	FALSE	FALSE	FALSE	FALSE	FALSE	FALSE	FALSE	FALSE	FALSE	FALSE	FALSE	FALSE	FALSE	FALSE	FALSE	FALSE	FALSE
PPARA-D003922	PPARA	D003922	Diabetes Mellitus, Type 1	Phase I		Phase I	TRUE	FALSE			FALSE	FALSE	unsupported target	metabolic, endocrine, immune	FALSE	FALSE	FALSE	FALSE		0				0	FALSE	FALSE	FALSE	FALSE	FALSE	FALSE	FALSE	FALSE	FALSE	FALSE	FALSE	FALSE	FALSE	FALSE	FALSE	FALSE	FALSE	FALSE	FALSE	FALSE	FALSE	FALSE	FALSE	FALSE	FALSE
PPARA-D003924	PPARA	D003924	Diabetes Mellitus, Type 2	Launched	Launched	Launched	TRUE	TRUE	TRUE	TRUE	TRUE	FALSE	unsupported target	metabolic, endocrine	FALSE	FALSE	FALSE	FALSE		0				0	FALSE	FALSE	FALSE	FALSE	FALSE	FALSE	FALSE	FALSE	FALSE	FALSE	FALSE	FALSE	FALSE	FALSE	FALSE	FALSE	FALSE	FALSE	FALSE	FALSE	FALSE	FALSE	FALSE	FALSE	FALSE
PPARA-D006333	PPARA	D006333	Heart Failure	Phase II		Phase II	TRUE	TRUE	FALSE		FALSE	FALSE	unsupported target	cardiovascular	FALSE	FALSE	FALSE	FALSE		0				0	FALSE	FALSE	FALSE	FALSE	FALSE	FALSE	FALSE	FALSE	FALSE	FALSE	FALSE	FALSE	FALSE	FALSE	FALSE	FALSE	FALSE	FALSE	FALSE	FALSE	FALSE	FALSE	FALSE	FALSE	FALSE
PPARA-D006937	PPARA	D006937	Hypercholesterolemia	Launched	Launched	Launched	TRUE	TRUE	TRUE	TRUE	TRUE	TRUE	genetically supported target	metabolic	TRUE	TRUE	FALSE	TRUE		4	ebi-a-GCST90018975;ebi-a-GCST90025953;ebi-a-GCST90025957;ebi-a-GCST90014014	Triglycerides;Total cholesterol levels;Triglyceride levels;Triglyceride levels (UKB data field 30870)	Blood cell;Heart	2	FALSE	TRUE	TRUE	FALSE	TRUE	FALSE	FALSE	FALSE	FALSE	FALSE	FALSE	FALSE	FALSE	FALSE	FALSE	FALSE	TRUE	FALSE	FALSE	FALSE	FALSE	FALSE	FALSE	FALSE	FALSE
PPARA-D006938	PPARA	D006938	Hyperlipoproteinemia Type II		Phase II	Phase II	TRUE	TRUE			FALSE	TRUE	genetically supported target	congenital, metabolic	TRUE	TRUE	FALSE	TRUE		4	ebi-a-GCST90018975;ebi-a-GCST90025953;ebi-a-GCST90025957;ebi-a-GCST90014014	Triglycerides;Total cholesterol levels;Triglyceride levels;Triglyceride levels (UKB data field 30870)	Blood cell;Heart	2	FALSE	TRUE	TRUE	FALSE	TRUE	FALSE	FALSE	FALSE	FALSE	FALSE	FALSE	FALSE	FALSE	FALSE	FALSE	FALSE	TRUE	FALSE	FALSE	FALSE	FALSE	FALSE	FALSE	FALSE	FALSE
PPARA-D006949	PPARA	D006949	Hyperlipidemias	Launched	Launched	Launched	TRUE	TRUE	TRUE	TRUE	TRUE	TRUE	genetically supported target	metabolic	TRUE	TRUE	FALSE	TRUE		4	ebi-a-GCST90018975;ebi-a-GCST90025953;ebi-a-GCST90025957;ebi-a-GCST90014014	Triglycerides;Total cholesterol levels;Triglyceride levels;Triglyceride levels (UKB data field 30870)	Blood cell;Heart	2	FALSE	TRUE	TRUE	FALSE	TRUE	FALSE	FALSE	FALSE	FALSE	FALSE	FALSE	FALSE	FALSE	FALSE	FALSE	FALSE	TRUE	FALSE	FALSE	FALSE	FALSE	FALSE	FALSE	FALSE	FALSE
PPARA-D006973	PPARA	D006973	Hypertension	Phase II		Phase II	TRUE	TRUE	FALSE		FALSE	FALSE	unsupported target	cardiovascular	FALSE	FALSE	FALSE	FALSE		0				0	FALSE	FALSE	FALSE	FALSE	FALSE	FALSE	FALSE	FALSE	FALSE	FALSE	FALSE	FALSE	FALSE	FALSE	FALSE	FALSE	FALSE	FALSE	FALSE	FALSE	FALSE	FALSE	FALSE	FALSE	FALSE
PPARA-D007249	PPARA	D007249	Inflammation	Preclinical		Preclinical	FALSE				FALSE	TRUE	genetically supported target	signs/symptoms	TRUE	TRUE	FALSE	FALSE		1	ebi-a-GCST004420	CTACK levels	Blood cell;Digestive;Skin;Vagina	4	FALSE	TRUE	TRUE	FALSE	TRUE	FALSE	FALSE	FALSE	TRUE	FALSE	FALSE	TRUE	FALSE	FALSE	FALSE	FALSE	FALSE	FALSE	FALSE	FALSE	FALSE	FALSE	FALSE	TRUE	FALSE
PPARA-D007680	PPARA	D007680	Kidney Neoplasms		Phase I	Phase I	TRUE				FALSE	FALSE	unsupported target	oncology	FALSE	FALSE	FALSE	FALSE		0				0	FALSE	FALSE	FALSE	FALSE	FALSE	FALSE	FALSE	FALSE	FALSE	FALSE	FALSE	FALSE	FALSE	FALSE	FALSE	FALSE	FALSE	FALSE	FALSE	FALSE	FALSE	FALSE	FALSE	FALSE	FALSE
PPARA-D007965	PPARA	D007965	Leukodystrophy, Globoid Cell		Preclinical	Preclinical					FALSE	FALSE	unsupported target	neurology, congenital, metabolic	FALSE	FALSE	FALSE	FALSE		0				0	FALSE	FALSE	FALSE	FALSE	FALSE	FALSE	FALSE	FALSE	FALSE	FALSE	FALSE	FALSE	FALSE	FALSE	FALSE	FALSE	FALSE	FALSE	FALSE	FALSE	FALSE	FALSE	FALSE	FALSE	FALSE
PPARA-D008103	PPARA	D008103	Liver Cirrhosis		Phase III	Phase III	TRUE	TRUE	TRUE		FALSE	FALSE	unsupported target	digestive, signs/symptoms	FALSE	FALSE	FALSE	FALSE		0				0	FALSE	FALSE	FALSE	FALSE	FALSE	FALSE	FALSE	FALSE	FALSE	FALSE	FALSE	FALSE	FALSE	FALSE	FALSE	FALSE	FALSE	FALSE	FALSE	FALSE	FALSE	FALSE	FALSE	FALSE	FALSE
PPARA-D008105	PPARA	D008105	Liver Cirrhosis, Biliary		Phase III	Phase III	TRUE	TRUE	TRUE		FALSE	FALSE	unsupported target	digestive, signs/symptoms	FALSE	FALSE	FALSE	FALSE		0				0	FALSE	FALSE	FALSE	FALSE	FALSE	FALSE	FALSE	FALSE	FALSE	FALSE	FALSE	FALSE	FALSE	FALSE	FALSE	FALSE	FALSE	FALSE	FALSE	FALSE	FALSE	FALSE	FALSE	FALSE	FALSE
PPARA-D008113	PPARA	D008113	Liver Neoplasms		Phase II	Phase II	TRUE	TRUE			FALSE	FALSE	unsupported target	oncology	FALSE	FALSE	FALSE	FALSE		0				0	FALSE	FALSE	FALSE	FALSE	FALSE	FALSE	FALSE	FALSE	FALSE	FALSE	FALSE	FALSE	FALSE	FALSE	FALSE	FALSE	FALSE	FALSE	FALSE	FALSE	FALSE	FALSE	FALSE	FALSE	FALSE
PPARA-D008268	PPARA	D008268	Macular Degeneration		Preclinical	Preclinical					FALSE	FALSE	unsupported target	ophthalmology	FALSE	FALSE	FALSE	FALSE		0				0	FALSE	FALSE	FALSE	FALSE	FALSE	FALSE	FALSE	FALSE	FALSE	FALSE	FALSE	FALSE	FALSE	FALSE	FALSE	FALSE	FALSE	FALSE	FALSE	FALSE	FALSE	FALSE	FALSE	FALSE	FALSE
PPARA-D008269	PPARA	D008269	Macular Edema		Phase I	Phase I	TRUE				FALSE	FALSE	unsupported target	ophthalmology	FALSE	FALSE	FALSE	FALSE		0				0	FALSE	FALSE	FALSE	FALSE	FALSE	FALSE	FALSE	FALSE	FALSE	FALSE	FALSE	FALSE	FALSE	FALSE	FALSE	FALSE	FALSE	FALSE	FALSE	FALSE	FALSE	FALSE	FALSE	FALSE	FALSE
PPARA-D008659	PPARA	D008659	Metabolic Diseases	Preclinical		Preclinical	FALSE				FALSE	FALSE	unsupported target	metabolic	FALSE	FALSE	FALSE	FALSE		0				0	FALSE	FALSE	FALSE	FALSE	FALSE	FALSE	FALSE	FALSE	FALSE	FALSE	FALSE	FALSE	FALSE	FALSE	FALSE	FALSE	FALSE	FALSE	FALSE	FALSE	FALSE	FALSE	FALSE	FALSE	FALSE
PPARA-D009103	PPARA	D009103	Multiple Sclerosis	Preclinical		Preclinical	FALSE				FALSE	FALSE	unsupported target	neurology, immune	FALSE	FALSE	FALSE	FALSE		0				0	FALSE	FALSE	FALSE	FALSE	FALSE	FALSE	FALSE	FALSE	FALSE	FALSE	FALSE	FALSE	FALSE	FALSE	FALSE	FALSE	FALSE	FALSE	FALSE	FALSE	FALSE	FALSE	FALSE	FALSE	FALSE
PPARA-D009203	PPARA	D009203	Myocardial Infarction	Preclinical		Preclinical	FALSE				FALSE	FALSE	unsupported target	cardiovascular, signs/symptoms	FALSE	FALSE	FALSE	FALSE		0				0	FALSE	FALSE	FALSE	FALSE	FALSE	FALSE	FALSE	FALSE	FALSE	FALSE	FALSE	FALSE	FALSE	FALSE	FALSE	FALSE	FALSE	FALSE	FALSE	FALSE	FALSE	FALSE	FALSE	FALSE	FALSE
PPARA-D009369	PPARA	D009369	Neoplasms		Phase I	Phase I	TRUE				FALSE	FALSE	unsupported target	oncology	FALSE	FALSE	FALSE	FALSE		0				0	FALSE	FALSE	FALSE	FALSE	FALSE	FALSE	FALSE	FALSE	FALSE	FALSE	FALSE	FALSE	FALSE	FALSE	FALSE	FALSE	FALSE	FALSE	FALSE	FALSE	FALSE	FALSE	FALSE	FALSE	FALSE
PPARA-D009472	PPARA	D009472	Neuronal Ceroid-Lipofuscinoses		Preclinical	Preclinical					FALSE	FALSE	unsupported target	neurology, congenital, metabolic	FALSE	FALSE	FALSE	FALSE		0				0	FALSE	FALSE	FALSE	FALSE	FALSE	FALSE	FALSE	FALSE	FALSE	FALSE	FALSE	FALSE	FALSE	FALSE	FALSE	FALSE	FALSE	FALSE	FALSE	FALSE	FALSE	FALSE	FALSE	FALSE	FALSE
PPARA-D009542	PPARA	D009542	Niemann-Pick Diseases		Preclinical	Preclinical					FALSE	FALSE	unsupported target	neurology, hematology, congenital, metabolic	FALSE	FALSE	FALSE	FALSE		0				0	FALSE	FALSE	FALSE	FALSE	FALSE	FALSE	FALSE	FALSE	FALSE	FALSE	FALSE	FALSE	FALSE	FALSE	FALSE	FALSE	FALSE	FALSE	FALSE	FALSE	FALSE	FALSE	FALSE	FALSE	FALSE
PPARA-D009765	PPARA	D009765	Obesity	Launched	Launched	Launched	TRUE	TRUE	TRUE	TRUE	TRUE	TRUE	genetically supported target	metabolic, signs/symptoms	FALSE	FALSE	FALSE	FALSE		0				0	FALSE	FALSE	TRUE	FALSE	FALSE	FALSE	FALSE	FALSE	FALSE	FALSE	FALSE	FALSE	FALSE	FALSE	FALSE	FALSE	FALSE	FALSE	FALSE	FALSE	FALSE	FALSE	FALSE	FALSE	FALSE
PPARA-D010024	PPARA	D010024	Osteoporosis	Preclinical		Preclinical	FALSE				FALSE	FALSE	unsupported target	musculoskeletal, metabolic	FALSE	FALSE	FALSE	FALSE		0				0	FALSE	FALSE	FALSE	FALSE	FALSE	FALSE	FALSE	FALSE	FALSE	FALSE	FALSE	FALSE	FALSE	FALSE	FALSE	FALSE	FALSE	FALSE	FALSE	FALSE	FALSE	FALSE	FALSE	FALSE	FALSE
PPARA-D010190	PPARA	D010190	Pancreatic Neoplasms		Phase II	Phase II	TRUE	TRUE			FALSE	FALSE	unsupported target	oncology	FALSE	FALSE	FALSE	FALSE		0				0	FALSE	FALSE	FALSE	FALSE	FALSE	FALSE	FALSE	FALSE	FALSE	FALSE	FALSE	FALSE	FALSE	FALSE	FALSE	FALSE	FALSE	FALSE	FALSE	FALSE	FALSE	FALSE	FALSE	FALSE	FALSE
PPARA-D010300	PPARA	D010300	Parkinson Disease		Phase I	Phase I	TRUE				FALSE	FALSE	unsupported target	neurology	FALSE	FALSE	FALSE	FALSE		0				0	FALSE	FALSE	FALSE	FALSE	FALSE	FALSE	FALSE	FALSE	FALSE	FALSE	FALSE	FALSE	FALSE	FALSE	FALSE	FALSE	FALSE	FALSE	FALSE	FALSE	FALSE	FALSE	FALSE	FALSE	FALSE
PPARA-D012164	PPARA	D012164	Retinal Diseases		Preclinical	Preclinical					FALSE	FALSE	unsupported target	ophthalmology	FALSE	FALSE	FALSE	FALSE		0				0	FALSE	FALSE	FALSE	FALSE	FALSE	FALSE	FALSE	FALSE	FALSE	FALSE	FALSE	FALSE	FALSE	FALSE	FALSE	FALSE	FALSE	FALSE	FALSE	FALSE	FALSE	FALSE	FALSE	FALSE	FALSE
PPARA-D013661	PPARA	D013661	Tay-Sachs Disease		Preclinical	Preclinical					FALSE	FALSE	unsupported target	neurology, congenital, metabolic	FALSE	FALSE	FALSE	FALSE		0				0	FALSE	FALSE	FALSE	FALSE	FALSE	FALSE	FALSE	FALSE	FALSE	FALSE	FALSE	FALSE	FALSE	FALSE	FALSE	FALSE	FALSE	FALSE	FALSE	FALSE	FALSE	FALSE	FALSE	FALSE	FALSE
PPARA-D015209	PPARA	D015209	Cholangitis, Sclerosing		Preclinical	Preclinical					FALSE	FALSE	unsupported target	digestive	FALSE	FALSE	FALSE	FALSE		0				0	FALSE	FALSE	FALSE	FALSE	FALSE	FALSE	FALSE	FALSE	FALSE	FALSE	FALSE	FALSE	FALSE	FALSE	FALSE	FALSE	FALSE	FALSE	FALSE	FALSE	FALSE	FALSE	FALSE	FALSE	FALSE
PPARA-D015212	PPARA	D015212	Inflammatory Bowel Diseases	Preclinical		Preclinical	FALSE				FALSE	FALSE	unsupported target	digestive	FALSE	FALSE	FALSE	FALSE		0				0	FALSE	FALSE	TRUE	FALSE	FALSE	FALSE	FALSE	FALSE	FALSE	FALSE	FALSE	FALSE	FALSE	FALSE	FALSE	FALSE	FALSE	FALSE	FALSE	FALSE	FALSE	FALSE	FALSE	FALSE	FALSE
PPARA-D015228	PPARA	D015228	Hypertriglyceridemia	Launched	Launched	Launched	TRUE	TRUE	TRUE	TRUE	TRUE	TRUE	genetically supported target	metabolic	TRUE	TRUE	FALSE	TRUE		4	ebi-a-GCST90018975;ebi-a-GCST90025953;ebi-a-GCST90025957;ebi-a-GCST90014014	Triglycerides;Total cholesterol levels;Triglyceride levels;Triglyceride levels (UKB data field 30870)	Blood cell;Heart	2	FALSE	TRUE	TRUE	FALSE	TRUE	FALSE	FALSE	FALSE	FALSE	FALSE	FALSE	FALSE	FALSE	FALSE	FALSE	FALSE	TRUE	FALSE	FALSE	FALSE	FALSE	FALSE	FALSE	FALSE	FALSE
PPARA-D016491	PPARA	D016491	Peripheral Vascular Diseases	Preclinical		Preclinical	FALSE				FALSE	FALSE	unsupported target	cardiovascular	FALSE	FALSE	FALSE	FALSE		0				0	FALSE	FALSE	FALSE	FALSE	FALSE	FALSE	FALSE	FALSE	FALSE	FALSE	FALSE	FALSE	FALSE	FALSE	FALSE	FALSE	FALSE	FALSE	FALSE	FALSE	FALSE	FALSE	FALSE	FALSE	FALSE
PPARA-D016889	PPARA	D016889	Endometrial Neoplasms	Phase II		Phase II	TRUE	TRUE	FALSE		FALSE	FALSE	unsupported target	oncology	FALSE	FALSE	FALSE	FALSE		0				0	FALSE	FALSE	FALSE	FALSE	FALSE	FALSE	FALSE	FALSE	FALSE	FALSE	FALSE	FALSE	FALSE	FALSE	FALSE	FALSE	FALSE	FALSE	FALSE	FALSE	FALSE	FALSE	FALSE	FALSE	FALSE
PPARA-D024821	PPARA	D024821	Metabolic Syndrome	Phase III		Phase III	TRUE	TRUE	TRUE	FALSE	FALSE	FALSE	unsupported target	metabolic	FALSE	FALSE	FALSE	FALSE		0				0	FALSE	FALSE	FALSE	FALSE	FALSE	FALSE	FALSE	FALSE	FALSE	FALSE	FALSE	FALSE	FALSE	FALSE	FALSE	FALSE	FALSE	FALSE	FALSE	FALSE	FALSE	FALSE	FALSE	FALSE	FALSE
PPARA-D048909	PPARA	D048909	Diabetes Complications	Phase II		Phase II	TRUE	TRUE	FALSE		FALSE	FALSE	unsupported target	endocrine	FALSE	FALSE	FALSE	FALSE		0				0	FALSE	FALSE	FALSE	FALSE	FALSE	FALSE	FALSE	FALSE	FALSE	FALSE	FALSE	FALSE	FALSE	FALSE	FALSE	FALSE	FALSE	FALSE	FALSE	FALSE	FALSE	FALSE	FALSE	FALSE	FALSE
PPARA-D050171	PPARA	D050171	Dyslipidemias	Launched	Launched	Launched	TRUE	TRUE	TRUE	TRUE	TRUE	TRUE	genetically supported target	metabolic	TRUE	TRUE	FALSE	TRUE		4	ebi-a-GCST90018975;ebi-a-GCST90025953;ebi-a-GCST90025957;ebi-a-GCST90014014	Triglycerides;Total cholesterol levels;Triglyceride levels;Triglyceride levels (UKB data field 30870)	Blood cell;Heart	2	FALSE	TRUE	TRUE	FALSE	TRUE	FALSE	FALSE	FALSE	FALSE	FALSE	FALSE	FALSE	FALSE	FALSE	FALSE	FALSE	TRUE	FALSE	FALSE	FALSE	FALSE	FALSE	FALSE	FALSE	FALSE
PPARA-D050197	PPARA	D050197	Atherosclerosis		Phase II	Phase II	TRUE	TRUE			FALSE	FALSE	unsupported target	cardiovascular	FALSE	FALSE	FALSE	FALSE		0				0	FALSE	FALSE	FALSE	FALSE	FALSE	FALSE	FALSE	FALSE	FALSE	FALSE	FALSE	FALSE	FALSE	FALSE	FALSE	FALSE	FALSE	FALSE	FALSE	FALSE	FALSE	FALSE	FALSE	FALSE	FALSE
PPARA-D054990	PPARA	D054990	Idiopathic Pulmonary Fibrosis	Phase II		Phase II	TRUE	TRUE	FALSE		FALSE	FALSE	unsupported target	respiratory	FALSE	FALSE	FALSE	FALSE		0				0	FALSE	FALSE	FALSE	FALSE	FALSE	FALSE	FALSE	FALSE	FALSE	FALSE	FALSE	FALSE	FALSE	FALSE	FALSE	FALSE	FALSE	FALSE	FALSE	FALSE	FALSE	FALSE	FALSE	FALSE	FALSE
PPARA-D058186	PPARA	D058186	Acute Kidney Injury	Preclinical		Preclinical	FALSE				FALSE	FALSE	unsupported target	other	FALSE	FALSE	FALSE	FALSE		0				0	FALSE	FALSE	FALSE	FALSE	FALSE	FALSE	FALSE	FALSE	FALSE	FALSE	FALSE	FALSE	FALSE	FALSE	FALSE	FALSE	FALSE	FALSE	FALSE	FALSE	FALSE	FALSE	FALSE	FALSE	FALSE
PPARA-D065626	PPARA	D065626	Non-alcoholic Fatty Liver Disease	Launched	Launched	Launched	TRUE	TRUE	TRUE	TRUE	TRUE	FALSE	unsupported target	digestive	FALSE	FALSE	FALSE	FALSE		0				0	FALSE	FALSE	FALSE	FALSE	FALSE	FALSE	FALSE	FALSE	FALSE	FALSE	FALSE	FALSE	FALSE	FALSE	FALSE	FALSE	FALSE	FALSE	FALSE	FALSE	FALSE	FALSE	FALSE	FALSE	FALSE
PPARD-D000544	PPARD	D000544	Alzheimer Disease		Phase II	Phase II	TRUE	TRUE			FALSE	FALSE	unsupported target	neurology, psychiatry	FALSE	FALSE	FALSE	FALSE		0				0	FALSE	FALSE	FALSE	FALSE	FALSE	FALSE	FALSE	FALSE	FALSE	FALSE	FALSE	FALSE	FALSE	FALSE	FALSE	FALSE	FALSE	FALSE	FALSE	FALSE	FALSE	FALSE	FALSE	FALSE	FALSE
PPARD-D003424	PPARD	D003424	Crohn Disease	Phase I		Phase I	TRUE	FALSE			FALSE	FALSE	unsupported target	digestive	FALSE	FALSE	FALSE	FALSE		0				0	FALSE	FALSE	FALSE	FALSE	FALSE	FALSE	FALSE	FALSE	FALSE	FALSE	FALSE	FALSE	FALSE	FALSE	FALSE	FALSE	FALSE	FALSE	FALSE	FALSE	FALSE	FALSE	FALSE	FALSE	FALSE
PPARD-D003920	PPARD	D003920	Diabetes Mellitus	Preclinical		Preclinical	FALSE				FALSE	FALSE	unsupported target	metabolic, endocrine	FALSE	FALSE	FALSE	FALSE		0				0	FALSE	FALSE	FALSE	FALSE	FALSE	FALSE	FALSE	FALSE	FALSE	FALSE	FALSE	FALSE	FALSE	FALSE	FALSE	FALSE	FALSE	FALSE	FALSE	FALSE	FALSE	FALSE	FALSE	FALSE	FALSE
PPARD-D003924	PPARD	D003924	Diabetes Mellitus, Type 2	Launched	Launched	Launched	TRUE	TRUE	TRUE	TRUE	TRUE	FALSE	unsupported target	metabolic, endocrine	FALSE	FALSE	FALSE	FALSE		0				0	FALSE	FALSE	FALSE	FALSE	FALSE	FALSE	FALSE	FALSE	FALSE	FALSE	FALSE	FALSE	FALSE	FALSE	FALSE	FALSE	FALSE	FALSE	FALSE	FALSE	FALSE	FALSE	FALSE	FALSE	FALSE
PPARD-D006938	PPARD	D006938	Hyperlipoproteinemia Type II	Phase II		Phase II	TRUE	TRUE	FALSE		FALSE	FALSE	unsupported target	congenital, metabolic	TRUE	TRUE	TRUE	FALSE		2	ebi-a-GCST90025953;ebi-a-GCST90025955	Total cholesterol levels;Apolipoprotein A1 levels	Blood cell;Digestive;Skin;Thyroid	4	FALSE	TRUE	TRUE	FALSE	TRUE	FALSE	FALSE	FALSE	TRUE	FALSE	FALSE	TRUE	FALSE	FALSE	TRUE	FALSE	FALSE	FALSE	FALSE	FALSE	FALSE	FALSE	FALSE	FALSE	FALSE
PPARD-D006946	PPARD	D006946	Hyperinsulinism	Preclinical		Preclinical	FALSE				FALSE	FALSE	unsupported target	metabolic	FALSE	FALSE	FALSE	FALSE		0				0	FALSE	FALSE	TRUE	FALSE	FALSE	FALSE	FALSE	FALSE	FALSE	FALSE	FALSE	FALSE	FALSE	FALSE	FALSE	FALSE	FALSE	FALSE	FALSE	FALSE	FALSE	FALSE	FALSE	FALSE	FALSE
PPARD-D006949	PPARD	D006949	Hyperlipidemias		Phase II	Phase II	TRUE	TRUE			FALSE	FALSE	unsupported target	metabolic	TRUE	TRUE	TRUE	FALSE		3	ebi-a-GCST90025953;ebi-a-GCST90025955;ebi-a-GCST90104006	Total cholesterol levels;Apolipoprotein A1 levels;Familial combined hyperlipidemia defined by Consensus criteria	Blood cell;Digestive;Skin;Thyroid	4	FALSE	TRUE	TRUE	FALSE	TRUE	FALSE	FALSE	FALSE	TRUE	FALSE	FALSE	TRUE	FALSE	FALSE	TRUE	FALSE	FALSE	FALSE	FALSE	FALSE	FALSE	FALSE	FALSE	FALSE	FALSE
PPARD-D007249	PPARD	D007249	Inflammation	Preclinical		Preclinical	FALSE				FALSE	FALSE	unsupported target	signs/symptoms	FALSE	FALSE	FALSE	FALSE		0				0	FALSE	FALSE	FALSE	FALSE	FALSE	FALSE	FALSE	FALSE	FALSE	FALSE	FALSE	FALSE	FALSE	FALSE	FALSE	FALSE	FALSE	FALSE	FALSE	FALSE	FALSE	FALSE	FALSE	FALSE	FALSE
PPARD-D007676	PPARD	D007676	Kidney Failure, Chronic	Preclinical		Preclinical	FALSE				FALSE	FALSE	unsupported target	other	FALSE	FALSE	FALSE	FALSE		0				0	FALSE	FALSE	FALSE	FALSE	FALSE	FALSE	FALSE	FALSE	FALSE	FALSE	FALSE	FALSE	FALSE	FALSE	FALSE	FALSE	FALSE	FALSE	FALSE	FALSE	FALSE	FALSE	FALSE	FALSE	FALSE
PPARD-D008052	PPARD	D008052	Lipid Metabolism, Inborn Errors		Phase I	Phase I	TRUE				FALSE	FALSE	unsupported target	congenital, metabolic	TRUE	TRUE	TRUE	FALSE		1	ebi-a-GCST90025955	Apolipoprotein A1 levels	Blood cell;Digestive;Skin;Thyroid	4	FALSE	TRUE	TRUE	FALSE	TRUE	FALSE	FALSE	FALSE	TRUE	FALSE	FALSE	TRUE	FALSE	FALSE	TRUE	FALSE	FALSE	FALSE	FALSE	FALSE	FALSE	FALSE	FALSE	FALSE	FALSE
PPARD-D008103	PPARD	D008103	Liver Cirrhosis		Phase III	Phase III	TRUE	TRUE	TRUE		FALSE	FALSE	unsupported target	digestive, signs/symptoms	FALSE	FALSE	FALSE	FALSE		0				0	FALSE	FALSE	FALSE	FALSE	FALSE	FALSE	FALSE	FALSE	FALSE	FALSE	FALSE	FALSE	FALSE	FALSE	FALSE	FALSE	FALSE	FALSE	FALSE	FALSE	FALSE	FALSE	FALSE	FALSE	FALSE
PPARD-D008105	PPARD	D008105	Liver Cirrhosis, Biliary		Phase III	Phase III	TRUE	TRUE	TRUE		FALSE	FALSE	unsupported target	digestive, signs/symptoms	FALSE	FALSE	FALSE	FALSE		0				0	FALSE	FALSE	FALSE	FALSE	FALSE	FALSE	FALSE	FALSE	FALSE	FALSE	FALSE	FALSE	FALSE	FALSE	FALSE	FALSE	FALSE	FALSE	FALSE	FALSE	FALSE	FALSE	FALSE	FALSE	FALSE
PPARD-D008180	PPARD	D008180	Lupus Erythematosus, Systemic	Preclinical		Preclinical	FALSE				FALSE	FALSE	unsupported target	dermatology, immune	FALSE	FALSE	FALSE	FALSE		0				0	FALSE	FALSE	FALSE	FALSE	FALSE	FALSE	FALSE	FALSE	FALSE	FALSE	FALSE	FALSE	FALSE	FALSE	FALSE	FALSE	FALSE	FALSE	FALSE	FALSE	FALSE	FALSE	FALSE	FALSE	FALSE
PPARD-D008659	PPARD	D008659	Metabolic Diseases	Preclinical		Preclinical	FALSE				FALSE	FALSE	unsupported target	metabolic	FALSE	FALSE	FALSE	FALSE		0				0	FALSE	FALSE	FALSE	FALSE	FALSE	FALSE	FALSE	FALSE	FALSE	FALSE	FALSE	FALSE	FALSE	FALSE	FALSE	FALSE	FALSE	FALSE	FALSE	FALSE	FALSE	FALSE	FALSE	FALSE	FALSE
PPARD-D009103	PPARD	D009103	Multiple Sclerosis	Preclinical		Preclinical	FALSE				FALSE	FALSE	unsupported target	neurology, immune	FALSE	FALSE	FALSE	FALSE		0				0	FALSE	FALSE	FALSE	FALSE	FALSE	FALSE	FALSE	FALSE	FALSE	FALSE	FALSE	FALSE	FALSE	FALSE	FALSE	FALSE	FALSE	FALSE	FALSE	FALSE	FALSE	FALSE	FALSE	FALSE	FALSE
PPARD-D009369	PPARD	D009369	Neoplasms	Preclinical		Preclinical	FALSE				FALSE	FALSE	unsupported target	oncology	FALSE	FALSE	FALSE	FALSE		0				0	FALSE	FALSE	FALSE	FALSE	FALSE	FALSE	FALSE	FALSE	FALSE	FALSE	FALSE	FALSE	FALSE	FALSE	FALSE	FALSE	FALSE	FALSE	FALSE	FALSE	FALSE	FALSE	FALSE	FALSE	FALSE
PPARD-D009765	PPARD	D009765	Obesity	Phase I		Phase I	TRUE	FALSE			FALSE	TRUE	genetically supported target	metabolic, signs/symptoms	TRUE	FALSE	FALSE	TRUE		1	ukb-b-13354	Whole body fat-free mass	Blood cell	1	FALSE	TRUE	TRUE	FALSE	TRUE	FALSE	FALSE	FALSE	FALSE	FALSE	FALSE	FALSE	FALSE	FALSE	FALSE	FALSE	FALSE	FALSE	FALSE	FALSE	FALSE	FALSE	FALSE	FALSE	FALSE
PPARD-D010024	PPARD	D010024	Osteoporosis	Preclinical		Preclinical	FALSE				FALSE	FALSE	unsupported target	musculoskeletal, metabolic	TRUE	TRUE	TRUE	FALSE		2	ebi-a-GCST90014022;ukb-b-19234	Bone mineral density;Heel quantitative ultrasound index (QUI), direct entry	Blood cell;Digestive	2	FALSE	TRUE	TRUE	FALSE	TRUE	FALSE	FALSE	FALSE	TRUE	FALSE	FALSE	FALSE	FALSE	FALSE	FALSE	FALSE	FALSE	FALSE	FALSE	FALSE	FALSE	FALSE	FALSE	FALSE	FALSE
PPARD-D010300	PPARD	D010300	Parkinson Disease	Preclinical		Preclinical	FALSE				FALSE	FALSE	unsupported target	neurology	FALSE	FALSE	FALSE	FALSE		0				0	FALSE	FALSE	FALSE	FALSE	FALSE	FALSE	FALSE	FALSE	FALSE	FALSE	FALSE	FALSE	FALSE	FALSE	FALSE	FALSE	FALSE	FALSE	FALSE	FALSE	FALSE	FALSE	FALSE	FALSE	FALSE
PPARD-D015209	PPARD	D015209	Cholangitis, Sclerosing		Phase II	Phase II	TRUE	TRUE			FALSE	FALSE	unsupported target	digestive	FALSE	FALSE	FALSE	FALSE		0				0	FALSE	FALSE	FALSE	FALSE	FALSE	FALSE	FALSE	FALSE	FALSE	FALSE	FALSE	FALSE	FALSE	FALSE	FALSE	FALSE	FALSE	FALSE	FALSE	FALSE	FALSE	FALSE	FALSE	FALSE	FALSE
PPARD-D015212	PPARD	D015212	Inflammatory Bowel Diseases	Preclinical		Preclinical	FALSE				FALSE	FALSE	unsupported target	digestive	FALSE	FALSE	FALSE	FALSE		0				0	FALSE	FALSE	FALSE	FALSE	FALSE	FALSE	FALSE	FALSE	FALSE	FALSE	FALSE	FALSE	FALSE	FALSE	FALSE	FALSE	FALSE	FALSE	FALSE	FALSE	FALSE	FALSE	FALSE	FALSE	FALSE
PPARD-D015228	PPARD	D015228	Hypertriglyceridemia	Phase II		Phase II	TRUE	TRUE	FALSE		FALSE	FALSE	unsupported target	metabolic	TRUE	TRUE	TRUE	FALSE		2	ebi-a-GCST90025953;ebi-a-GCST90025955	Total cholesterol levels;Apolipoprotein A1 levels	Blood cell;Digestive;Skin;Thyroid	4	FALSE	TRUE	TRUE	FALSE	TRUE	FALSE	FALSE	FALSE	TRUE	FALSE	FALSE	TRUE	FALSE	FALSE	TRUE	FALSE	FALSE	FALSE	FALSE	FALSE	FALSE	FALSE	FALSE	FALSE	FALSE
PPARD-D024821	PPARD	D024821	Metabolic Syndrome	Phase III		Phase III	TRUE	TRUE	TRUE	FALSE	FALSE	FALSE	unsupported target	metabolic	FALSE	FALSE	FALSE	FALSE		0				0	FALSE	FALSE	TRUE	FALSE	FALSE	FALSE	FALSE	FALSE	FALSE	FALSE	FALSE	FALSE	FALSE	FALSE	FALSE	FALSE	FALSE	FALSE	FALSE	FALSE	FALSE	FALSE	FALSE	FALSE	FALSE
PPARD-D028361	PPARD	D028361	Mitochondrial Diseases	Preclinical		Preclinical	FALSE				FALSE	FALSE	unsupported target	metabolic	FALSE	FALSE	FALSE	FALSE		0				0	FALSE	FALSE	FALSE	FALSE	FALSE	FALSE	FALSE	FALSE	FALSE	FALSE	FALSE	FALSE	FALSE	FALSE	FALSE	FALSE	FALSE	FALSE	FALSE	FALSE	FALSE	FALSE	FALSE	FALSE	FALSE
PPARD-D048909	PPARD	D048909	Diabetes Complications	Phase II		Phase II	TRUE	TRUE	FALSE		FALSE	FALSE	unsupported target	endocrine	FALSE	FALSE	FALSE	FALSE		0				0	FALSE	FALSE	FALSE	FALSE	FALSE	FALSE	FALSE	FALSE	FALSE	FALSE	FALSE	FALSE	FALSE	FALSE	FALSE	FALSE	FALSE	FALSE	FALSE	FALSE	FALSE	FALSE	FALSE	FALSE	FALSE
PPARD-D050171	PPARD	D050171	Dyslipidemias	Phase II		Phase II	TRUE	TRUE	FALSE		FALSE	FALSE	unsupported target	metabolic	TRUE	TRUE	TRUE	FALSE		2	ebi-a-GCST90025953;ebi-a-GCST90025955	Total cholesterol levels;Apolipoprotein A1 levels	Blood cell;Digestive;Skin;Thyroid	4	FALSE	TRUE	TRUE	FALSE	TRUE	FALSE	FALSE	FALSE	TRUE	FALSE	FALSE	TRUE	FALSE	FALSE	TRUE	FALSE	FALSE	FALSE	FALSE	FALSE	FALSE	FALSE	FALSE	FALSE	FALSE
PPARD-D050197	PPARD	D050197	Atherosclerosis	Phase I		Phase I	TRUE	FALSE			FALSE	FALSE	unsupported target	cardiovascular	FALSE	FALSE	FALSE	FALSE		0				0	FALSE	FALSE	FALSE	FALSE	FALSE	FALSE	FALSE	FALSE	FALSE	FALSE	FALSE	FALSE	FALSE	FALSE	FALSE	FALSE	FALSE	FALSE	FALSE	FALSE	FALSE	FALSE	FALSE	FALSE	FALSE
PPARD-D054990	PPARD	D054990	Idiopathic Pulmonary Fibrosis	Phase II		Phase II	TRUE	TRUE	FALSE		FALSE	FALSE	unsupported target	respiratory	FALSE	FALSE	FALSE	FALSE		0				0	FALSE	FALSE	FALSE	FALSE	FALSE	FALSE	FALSE	FALSE	FALSE	FALSE	FALSE	FALSE	FALSE	FALSE	FALSE	FALSE	FALSE	FALSE	FALSE	FALSE	FALSE	FALSE	FALSE	FALSE	FALSE
PPARD-D058186	PPARD	D058186	Acute Kidney Injury		Preclinical	Preclinical					FALSE	FALSE	unsupported target	other	FALSE	FALSE	FALSE	FALSE		0				0	FALSE	FALSE	FALSE	FALSE	FALSE	FALSE	FALSE	FALSE	FALSE	FALSE	FALSE	FALSE	FALSE	FALSE	FALSE	FALSE	FALSE	FALSE	FALSE	FALSE	FALSE	FALSE	FALSE	FALSE	FALSE
PPARD-D065626	PPARD	D065626	Non-alcoholic Fatty Liver Disease		Phase III	Phase III	TRUE	TRUE	TRUE		FALSE	FALSE	unsupported target	digestive	FALSE	FALSE	FALSE	FALSE		0				0	FALSE	FALSE	FALSE	FALSE	FALSE	FALSE	FALSE	FALSE	FALSE	FALSE	FALSE	FALSE	FALSE	FALSE	FALSE	FALSE	FALSE	FALSE	FALSE	FALSE	FALSE	FALSE	FALSE	FALSE	FALSE
PPARG-D000437	PPARG	D000437	Alcoholism	Preclinical		Preclinical	FALSE				FALSE	FALSE	unsupported target	psychiatry	FALSE	FALSE	FALSE	FALSE		0				0	FALSE	FALSE	FALSE	FALSE	FALSE	FALSE	FALSE	FALSE	FALSE	FALSE	FALSE	FALSE	FALSE	FALSE	FALSE	FALSE	FALSE	FALSE	FALSE	FALSE	FALSE	FALSE	FALSE	FALSE	FALSE
PPARG-D000544	PPARG	D000544	Alzheimer Disease		Phase II	Phase II	TRUE	TRUE			FALSE	FALSE	unsupported target	neurology, psychiatry	FALSE	FALSE	FALSE	FALSE		0				0	FALSE	FALSE	FALSE	FALSE	FALSE	FALSE	FALSE	FALSE	FALSE	FALSE	FALSE	FALSE	FALSE	FALSE	FALSE	FALSE	FALSE	FALSE	FALSE	FALSE	FALSE	FALSE	FALSE	FALSE	FALSE
PPARG-D000690	PPARG	D000690	Amyotrophic Lateral Sclerosis	Phase I		Phase I	TRUE	FALSE			FALSE	FALSE	unsupported target	neurology, metabolic	FALSE	FALSE	FALSE	FALSE		0				0	FALSE	FALSE	FALSE	FALSE	FALSE	FALSE	FALSE	FALSE	FALSE	FALSE	FALSE	FALSE	FALSE	FALSE	FALSE	FALSE	FALSE	FALSE	FALSE	FALSE	FALSE	FALSE	FALSE	FALSE	FALSE
PPARG-D001168	PPARG	D001168	Arthritis	Preclinical		Preclinical	FALSE				FALSE	FALSE	unsupported target	musculoskeletal	FALSE	FALSE	FALSE	FALSE		0				0	FALSE	FALSE	FALSE	FALSE	FALSE	FALSE	FALSE	FALSE	FALSE	FALSE	FALSE	FALSE	FALSE	FALSE	FALSE	FALSE	FALSE	FALSE	FALSE	FALSE	FALSE	FALSE	FALSE	FALSE	FALSE
PPARG-D001172	PPARG	D001172	Arthritis, Rheumatoid	Phase III		Phase III	TRUE	TRUE	TRUE	FALSE	FALSE	FALSE	unsupported target	musculoskeletal, dermatology, immune	FALSE	FALSE	FALSE	FALSE		0				0	FALSE	FALSE	TRUE	FALSE	FALSE	FALSE	FALSE	FALSE	FALSE	FALSE	FALSE	FALSE	FALSE	FALSE	FALSE	FALSE	FALSE	FALSE	FALSE	FALSE	FALSE	FALSE	FALSE	FALSE	FALSE
PPARG-D001249	PPARG	D001249	Asthma	Preclinical		Preclinical	FALSE				FALSE	FALSE	unsupported target	respiratory, immune	FALSE	FALSE	FALSE	FALSE		0				0	FALSE	FALSE	TRUE	FALSE	FALSE	FALSE	FALSE	FALSE	FALSE	FALSE	FALSE	FALSE	FALSE	FALSE	FALSE	FALSE	FALSE	FALSE	FALSE	FALSE	FALSE	FALSE	FALSE	FALSE	FALSE
PPARG-D001650	PPARG	D001650	Bile Duct Neoplasms	Phase I		Phase I	TRUE	FALSE			FALSE	FALSE	unsupported target	oncology	FALSE	FALSE	FALSE	FALSE		0				0	FALSE	FALSE	FALSE	FALSE	FALSE	FALSE	FALSE	FALSE	FALSE	FALSE	FALSE	FALSE	FALSE	FALSE	FALSE	FALSE	FALSE	FALSE	FALSE	FALSE	FALSE	FALSE	FALSE	FALSE	FALSE
PPARG-D001749	PPARG	D001749	Urinary Bladder Neoplasms	Preclinical		Preclinical	FALSE				FALSE	FALSE	unsupported target	oncology	FALSE	FALSE	FALSE	FALSE		0				0	FALSE	FALSE	FALSE	FALSE	FALSE	FALSE	FALSE	FALSE	FALSE	FALSE	FALSE	FALSE	FALSE	FALSE	FALSE	FALSE	FALSE	FALSE	FALSE	FALSE	FALSE	FALSE	FALSE	FALSE	FALSE
PPARG-D001943	PPARG	D001943	Breast Neoplasms	Preclinical		Preclinical	FALSE				FALSE	TRUE	genetically supported target	oncology	FALSE	FALSE	FALSE	FALSE		0				0	FALSE	FALSE	FALSE	FALSE	FALSE	FALSE	FALSE	FALSE	FALSE	FALSE	FALSE	FALSE	FALSE	FALSE	FALSE	FALSE	FALSE	FALSE	FALSE	FALSE	FALSE	FALSE	FALSE	FALSE	FALSE
PPARG-D002289	PPARG	D002289	Carcinoma, Non-Small-Cell Lung	Phase II		Phase II	TRUE	TRUE	FALSE		FALSE	FALSE	unsupported target	oncology	FALSE	FALSE	FALSE	FALSE		0				0	FALSE	FALSE	FALSE	FALSE	FALSE	FALSE	FALSE	FALSE	FALSE	FALSE	FALSE	FALSE	FALSE	FALSE	FALSE	FALSE	FALSE	FALSE	FALSE	FALSE	FALSE	FALSE	FALSE	FALSE	FALSE
PPARG-D003920	PPARG	D003920	Diabetes Mellitus		Preclinical	Preclinical					FALSE	TRUE	genetically supported target	metabolic, endocrine	TRUE	TRUE	TRUE	FALSE		3	ebi-a-GCST90025974;ukb-b-10753;ukb-b-12948	Hemoglobin A1c levels;Diabetes diagnosed by doctor;Non-cancer illness code, self-reported: diabetes	Digestive;Lung	2	FALSE	TRUE	TRUE	FALSE	FALSE	FALSE	FALSE	FALSE	TRUE	FALSE	FALSE	FALSE	FALSE	TRUE	FALSE	FALSE	FALSE	FALSE	FALSE	FALSE	FALSE	FALSE	FALSE	FALSE	FALSE
PPARG-D003922	PPARG	D003922	Diabetes Mellitus, Type 1	Phase I		Phase I	TRUE	FALSE			FALSE	FALSE	unsupported target	metabolic, endocrine, immune	FALSE	FALSE	FALSE	FALSE		0				0	FALSE	FALSE	FALSE	FALSE	FALSE	FALSE	FALSE	FALSE	FALSE	FALSE	FALSE	FALSE	FALSE	FALSE	FALSE	FALSE	FALSE	FALSE	FALSE	FALSE	FALSE	FALSE	FALSE	FALSE	FALSE
PPARG-D003924	PPARG	D003924	Diabetes Mellitus, Type 2	Launched	Launched	Launched	TRUE	TRUE	TRUE	TRUE	TRUE	TRUE	genetically supported target	metabolic, endocrine	TRUE	TRUE	TRUE	FALSE		2	ebi-a-GCST006867;ebi-a-GCST90013892	Type 2 diabetes;Type 2 diabetes (Firth correction)	Digestive;Lung	2	FALSE	TRUE	TRUE	FALSE	FALSE	FALSE	FALSE	FALSE	TRUE	FALSE	FALSE	FALSE	FALSE	TRUE	FALSE	FALSE	FALSE	FALSE	FALSE	FALSE	FALSE	FALSE	FALSE	FALSE	FALSE
PPARG-D006073	PPARG	D006073	Gout	Phase II		Phase II	TRUE	TRUE	FALSE		FALSE	TRUE	genetically supported target	musculoskeletal, congenital, metabolic	TRUE	TRUE	TRUE	FALSE		3	ebi-a-GCST90018977;ebi-a-GCST90025965;ebi-a-GCST90014015	Serum uric acid levels;Urate levels;Urate levels (UKB data field 30880)	Digestive;Lung	2	FALSE	TRUE	TRUE	FALSE	FALSE	FALSE	FALSE	FALSE	TRUE	FALSE	FALSE	FALSE	FALSE	TRUE	FALSE	FALSE	FALSE	FALSE	FALSE	FALSE	FALSE	FALSE	FALSE	FALSE	FALSE
PPARG-D006937	PPARG	D006937	Hypercholesterolemia	Preclinical		Preclinical	FALSE				FALSE	TRUE	genetically supported target	metabolic	TRUE	TRUE	TRUE	TRUE		12	ebi-a-GCST90018975;ebi-a-GCST90025953;ebi-a-GCST90025957;ebi-a-GCST90092969;ebi-a-GCST90014014;ebi-a-GCST90092971;ebi-a-GCST90093050;ebi-a-GCST90092869;ebi-a-GCST90104006;ebi-a-GCST90093027;ebi-a-GCST90093017;ebi-a-GCST90092871	Triglycerides;Total cholesterol levels;Triglyceride levels;Cholesterol to total lipids ratio in small VLDL;Triglyceride levels (UKB data field 30870);Cholesteryl esters to total lipids ratio in small VLDL;Triglyceride levels in chylomicrons and extremely large VLDL;Cholesterol to total lipids ratio in large VLDL;Familial combined hyperlipidemia defined by Consensus criteria;Triglycerides to total lipids ratio in very large VLDL;Cholesterol to total lipids ratio in very large VLDL;Cholesteryl esters to total lipids ratio in large VLDL	Blood cell;Digestive;Lung	3	FALSE	TRUE	TRUE	FALSE	TRUE	FALSE	FALSE	FALSE	TRUE	FALSE	FALSE	FALSE	FALSE	TRUE	FALSE	FALSE	FALSE	FALSE	FALSE	FALSE	FALSE	FALSE	FALSE	FALSE	FALSE
PPARG-D006949	PPARG	D006949	Hyperlipidemias	Launched	Launched	Launched	TRUE	TRUE	TRUE	TRUE	TRUE	TRUE	genetically supported target	metabolic	TRUE	TRUE	TRUE	TRUE		12	ebi-a-GCST90018975;ebi-a-GCST90025953;ebi-a-GCST90025957;ebi-a-GCST90092969;ebi-a-GCST90014014;ebi-a-GCST90092971;ebi-a-GCST90093050;ebi-a-GCST90092869;ebi-a-GCST90104006;ebi-a-GCST90093027;ebi-a-GCST90093017;ebi-a-GCST90092871	Triglycerides;Total cholesterol levels;Triglyceride levels;Cholesterol to total lipids ratio in small VLDL;Triglyceride levels (UKB data field 30870);Cholesteryl esters to total lipids ratio in small VLDL;Triglyceride levels in chylomicrons and extremely large VLDL;Cholesterol to total lipids ratio in large VLDL;Familial combined hyperlipidemia defined by Consensus criteria;Triglycerides to total lipids ratio in very large VLDL;Cholesterol to total lipids ratio in very large VLDL;Cholesteryl esters to total lipids ratio in large VLDL	Blood cell;Digestive;Lung	3	FALSE	TRUE	TRUE	FALSE	TRUE	FALSE	FALSE	FALSE	TRUE	FALSE	FALSE	FALSE	FALSE	TRUE	FALSE	FALSE	FALSE	FALSE	FALSE	FALSE	FALSE	FALSE	FALSE	FALSE	FALSE
PPARG-D007249	PPARG	D007249	Inflammation	Phase I		Phase I	TRUE	FALSE			FALSE	FALSE	unsupported target	signs/symptoms	FALSE	FALSE	FALSE	FALSE		0				0	FALSE	FALSE	FALSE	FALSE	FALSE	FALSE	FALSE	FALSE	FALSE	FALSE	FALSE	FALSE	FALSE	FALSE	FALSE	FALSE	FALSE	FALSE	FALSE	FALSE	FALSE	FALSE	FALSE	FALSE	FALSE
PPARG-D007676	PPARG	D007676	Kidney Failure, Chronic	Preclinical		Preclinical	FALSE				FALSE	TRUE	genetically supported target	other	TRUE	TRUE	FALSE	FALSE		1	ebi-a-GCST90025991	Serum urea levels	Blood cell	1	FALSE	TRUE	TRUE	FALSE	TRUE	FALSE	FALSE	FALSE	FALSE	FALSE	FALSE	FALSE	FALSE	FALSE	FALSE	FALSE	FALSE	FALSE	FALSE	FALSE	FALSE	FALSE	FALSE	FALSE	FALSE
PPARG-D008103	PPARG	D008103	Liver Cirrhosis		Phase III	Phase III	TRUE	TRUE	TRUE		FALSE	FALSE	unsupported target	digestive, signs/symptoms	FALSE	FALSE	FALSE	FALSE		0				0	FALSE	FALSE	FALSE	FALSE	FALSE	FALSE	FALSE	FALSE	FALSE	FALSE	FALSE	FALSE	FALSE	FALSE	FALSE	FALSE	FALSE	FALSE	FALSE	FALSE	FALSE	FALSE	FALSE	FALSE	FALSE
PPARG-D008105	PPARG	D008105	Liver Cirrhosis, Biliary		Phase III	Phase III	TRUE	TRUE	TRUE		FALSE	FALSE	unsupported target	digestive, signs/symptoms	FALSE	FALSE	FALSE	FALSE		0				0	FALSE	FALSE	FALSE	FALSE	FALSE	FALSE	FALSE	FALSE	FALSE	FALSE	FALSE	FALSE	FALSE	FALSE	FALSE	FALSE	FALSE	FALSE	FALSE	FALSE	FALSE	FALSE	FALSE	FALSE	FALSE
PPARG-D008659	PPARG	D008659	Metabolic Diseases	Preclinical		Preclinical	FALSE				FALSE	FALSE	unsupported target	metabolic	FALSE	FALSE	FALSE	FALSE		0				0	FALSE	FALSE	FALSE	FALSE	FALSE	FALSE	FALSE	FALSE	FALSE	FALSE	FALSE	FALSE	FALSE	FALSE	FALSE	FALSE	FALSE	FALSE	FALSE	FALSE	FALSE	FALSE	FALSE	FALSE	FALSE
PPARG-D009103	PPARG	D009103	Multiple Sclerosis	Preclinical		Preclinical	FALSE				FALSE	FALSE	unsupported target	neurology, immune	FALSE	FALSE	FALSE	FALSE		0				0	FALSE	FALSE	FALSE	FALSE	FALSE	FALSE	FALSE	FALSE	FALSE	FALSE	FALSE	FALSE	FALSE	FALSE	FALSE	FALSE	FALSE	FALSE	FALSE	FALSE	FALSE	FALSE	FALSE	FALSE	FALSE
PPARG-D009293	PPARG	D009293	Opioid-Related Disorders		Phase II	Phase II	TRUE	TRUE			FALSE	FALSE	unsupported target	psychiatry	FALSE	FALSE	FALSE	FALSE		0				0	FALSE	FALSE	FALSE	FALSE	FALSE	FALSE	FALSE	FALSE	FALSE	FALSE	FALSE	FALSE	FALSE	FALSE	FALSE	FALSE	FALSE	FALSE	FALSE	FALSE	FALSE	FALSE	FALSE	FALSE	FALSE
PPARG-D009369	PPARG	D009369	Neoplasms		Phase I	Phase I	TRUE				FALSE	FALSE	unsupported target	oncology	FALSE	FALSE	FALSE	FALSE		0				0	FALSE	FALSE	FALSE	FALSE	FALSE	FALSE	FALSE	FALSE	FALSE	FALSE	FALSE	FALSE	FALSE	FALSE	FALSE	FALSE	FALSE	FALSE	FALSE	FALSE	FALSE	FALSE	FALSE	FALSE	FALSE
PPARG-D009765	PPARG	D009765	Obesity	Launched	Launched	Launched	TRUE	TRUE	TRUE	TRUE	TRUE	TRUE	genetically supported target	metabolic, signs/symptoms	TRUE	TRUE	TRUE	TRUE		12	ebi-a-GCST90018949;ebi-a-GCST90029007;ukb-b-15590;ukb-b-19953;ukb-b-20044;ukb-b-16407;ebi-a-GCST90013870;ebi-a-GCST90014021;ukb-b-7212;ukb-b-18096;ukb-b-8338;ukb-b-6704	Weight;Body mass index;Hip circumference;Body mass index (BMI);Trunk fat mass;Trunk fat percentage;Body mass index (UKB data field 21001);Hip circumference (UKB data field 49);Leg fat mass (left);Leg fat mass (right);Arm fat mass (left);Arm fat mass (right)	Blood cell;Digestive;Heart;Lung	4	FALSE	TRUE	TRUE	FALSE	TRUE	FALSE	FALSE	FALSE	TRUE	FALSE	FALSE	FALSE	FALSE	TRUE	FALSE	FALSE	TRUE	FALSE	FALSE	FALSE	FALSE	FALSE	FALSE	FALSE	FALSE
PPARG-D010024	PPARG	D010024	Osteoporosis	Preclinical		Preclinical	FALSE				FALSE	FALSE	unsupported target	musculoskeletal, metabolic	FALSE	FALSE	FALSE	FALSE		0				0	FALSE	FALSE	TRUE	FALSE	FALSE	FALSE	FALSE	FALSE	FALSE	FALSE	FALSE	FALSE	FALSE	FALSE	FALSE	FALSE	FALSE	FALSE	FALSE	FALSE	FALSE	FALSE	FALSE	FALSE	FALSE
PPARG-D010190	PPARG	D010190	Pancreatic Neoplasms		Phase II	Phase II	TRUE	TRUE			FALSE	FALSE	unsupported target	oncology	FALSE	FALSE	FALSE	FALSE		0				0	FALSE	FALSE	TRUE	FALSE	FALSE	FALSE	FALSE	FALSE	FALSE	FALSE	FALSE	FALSE	FALSE	FALSE	FALSE	FALSE	FALSE	FALSE	FALSE	FALSE	FALSE	FALSE	FALSE	FALSE	FALSE
PPARG-D010300	PPARG	D010300	Parkinson Disease		Preclinical	Preclinical					FALSE	FALSE	unsupported target	neurology	FALSE	FALSE	FALSE	FALSE		0				0	FALSE	FALSE	FALSE	FALSE	FALSE	FALSE	FALSE	FALSE	FALSE	FALSE	FALSE	FALSE	FALSE	FALSE	FALSE	FALSE	FALSE	FALSE	FALSE	FALSE	FALSE	FALSE	FALSE	FALSE	FALSE
PPARG-D012120	PPARG	D012120	Respiration Disorders	Preclinical		Preclinical	FALSE				FALSE	FALSE	unsupported target	respiratory	FALSE	FALSE	FALSE	FALSE		0				0	FALSE	FALSE	FALSE	FALSE	FALSE	FALSE	FALSE	FALSE	FALSE	FALSE	FALSE	FALSE	FALSE	FALSE	FALSE	FALSE	FALSE	FALSE	FALSE	FALSE	FALSE	FALSE	FALSE	FALSE	FALSE
PPARG-D013964	PPARG	D013964	Thyroid Neoplasms	Phase II		Phase II	TRUE	TRUE	FALSE		FALSE	FALSE	unsupported target	oncology	FALSE	FALSE	FALSE	FALSE		0				0	FALSE	FALSE	FALSE	FALSE	FALSE	FALSE	FALSE	FALSE	FALSE	FALSE	FALSE	FALSE	FALSE	FALSE	FALSE	FALSE	FALSE	FALSE	FALSE	FALSE	FALSE	FALSE	FALSE	FALSE	FALSE
PPARG-D014029	PPARG	D014029	Tobacco Use Disorder		Phase II	Phase II	TRUE	TRUE			FALSE	FALSE	unsupported target	psychiatry	FALSE	FALSE	FALSE	FALSE		0				0	FALSE	FALSE	FALSE	FALSE	FALSE	FALSE	FALSE	FALSE	FALSE	FALSE	FALSE	FALSE	FALSE	FALSE	FALSE	FALSE	FALSE	FALSE	FALSE	FALSE	FALSE	FALSE	FALSE	FALSE	FALSE
PPARG-D015179	PPARG	D015179	Colorectal Neoplasms	Phase II		Phase II	TRUE	TRUE	FALSE		FALSE	FALSE	unsupported target	oncology	FALSE	FALSE	FALSE	FALSE		0				0	FALSE	FALSE	FALSE	FALSE	FALSE	FALSE	FALSE	FALSE	FALSE	FALSE	FALSE	FALSE	FALSE	FALSE	FALSE	FALSE	FALSE	FALSE	FALSE	FALSE	FALSE	FALSE	FALSE	FALSE	FALSE
PPARG-D015212	PPARG	D015212	Inflammatory Bowel Diseases	Preclinical		Preclinical	FALSE				FALSE	FALSE	unsupported target	digestive	FALSE	FALSE	FALSE	FALSE		0				0	FALSE	FALSE	FALSE	FALSE	FALSE	FALSE	FALSE	FALSE	FALSE	FALSE	FALSE	FALSE	FALSE	FALSE	FALSE	FALSE	FALSE	FALSE	FALSE	FALSE	FALSE	FALSE	FALSE	FALSE	FALSE
PPARG-D015228	PPARG	D015228	Hypertriglyceridemia	Launched	Launched	Launched	TRUE	TRUE	TRUE	TRUE	TRUE	TRUE	genetically supported target	metabolic	TRUE	TRUE	TRUE	FALSE		11	ebi-a-GCST90018975;ebi-a-GCST90025953;ebi-a-GCST90025957;ebi-a-GCST90092969;ebi-a-GCST90014014;ebi-a-GCST90092971;ebi-a-GCST90093050;ebi-a-GCST90092869;ebi-a-GCST90093027;ebi-a-GCST90093017;ebi-a-GCST90092871	Triglycerides;Total cholesterol levels;Triglyceride levels;Cholesterol to total lipids ratio in small VLDL;Triglyceride levels (UKB data field 30870);Cholesteryl esters to total lipids ratio in small VLDL;Triglyceride levels in chylomicrons and extremely large VLDL;Cholesterol to total lipids ratio in large VLDL;Triglycerides to total lipids ratio in very large VLDL;Cholesterol to total lipids ratio in very large VLDL;Cholesteryl esters to total lipids ratio in large VLDL	Blood cell;Digestive;Lung	3	FALSE	TRUE	TRUE	FALSE	TRUE	FALSE	FALSE	FALSE	TRUE	FALSE	FALSE	FALSE	FALSE	TRUE	FALSE	FALSE	FALSE	FALSE	FALSE	FALSE	FALSE	FALSE	FALSE	FALSE	FALSE
PPARG-D016889	PPARG	D016889	Endometrial Neoplasms	Phase II		Phase II	TRUE	TRUE	FALSE		FALSE	FALSE	unsupported target	oncology	FALSE	FALSE	FALSE	FALSE		0				0	FALSE	FALSE	FALSE	FALSE	FALSE	FALSE	FALSE	FALSE	FALSE	FALSE	FALSE	FALSE	FALSE	FALSE	FALSE	FALSE	FALSE	FALSE	FALSE	FALSE	FALSE	FALSE	FALSE	FALSE	FALSE
PPARG-D024821	PPARG	D024821	Metabolic Syndrome	Phase III		Phase III	TRUE	TRUE	TRUE	FALSE	FALSE	TRUE	genetically supported target	metabolic	TRUE	TRUE	TRUE	TRUE		1	ebi-a-GCST90002238	Fasting insulin	Blood cell;Digestive;Lung	3	FALSE	TRUE	TRUE	FALSE	TRUE	FALSE	FALSE	FALSE	TRUE	FALSE	FALSE	FALSE	FALSE	TRUE	FALSE	FALSE	FALSE	FALSE	FALSE	FALSE	FALSE	FALSE	FALSE	FALSE	FALSE
PPARG-D028361	PPARG	D028361	Mitochondrial Diseases	Preclinical		Preclinical	FALSE				FALSE	FALSE	unsupported target	metabolic	FALSE	FALSE	FALSE	FALSE		0				0	FALSE	FALSE	FALSE	FALSE	FALSE	FALSE	FALSE	FALSE	FALSE	FALSE	FALSE	FALSE	FALSE	FALSE	FALSE	FALSE	FALSE	FALSE	FALSE	FALSE	FALSE	FALSE	FALSE	FALSE	FALSE
PPARG-D029424	PPARG	D029424	Pulmonary Disease, Chronic Obstructive	Preclinical		Preclinical	FALSE				FALSE	FALSE	unsupported target	respiratory	FALSE	FALSE	FALSE	FALSE		0				0	FALSE	FALSE	TRUE	FALSE	FALSE	FALSE	FALSE	FALSE	FALSE	FALSE	FALSE	FALSE	FALSE	FALSE	FALSE	FALSE	FALSE	FALSE	FALSE	FALSE	FALSE	FALSE	FALSE	FALSE	FALSE
PPARG-D034381	PPARG	D034381	Hearing Loss	Phase III		Phase III	TRUE	TRUE	TRUE	FALSE	FALSE	FALSE	unsupported target	neurology, signs/symptoms	FALSE	FALSE	FALSE	FALSE		0				0	FALSE	FALSE	FALSE	FALSE	FALSE	FALSE	FALSE	FALSE	FALSE	FALSE	FALSE	FALSE	FALSE	FALSE	FALSE	FALSE	FALSE	FALSE	FALSE	FALSE	FALSE	FALSE	FALSE	FALSE	FALSE
PPARG-D048909	PPARG	D048909	Diabetes Complications	Phase II		Phase II	TRUE	TRUE	FALSE		FALSE	FALSE	unsupported target	endocrine	FALSE	FALSE	FALSE	FALSE		0				0	FALSE	FALSE	FALSE	FALSE	FALSE	FALSE	FALSE	FALSE	FALSE	FALSE	FALSE	FALSE	FALSE	FALSE	FALSE	FALSE	FALSE	FALSE	FALSE	FALSE	FALSE	FALSE	FALSE	FALSE	FALSE
PPARG-D050197	PPARG	D050197	Atherosclerosis	Preclinical		Preclinical	FALSE				FALSE	FALSE	unsupported target	cardiovascular	FALSE	FALSE	FALSE	FALSE		0				0	FALSE	FALSE	FALSE	FALSE	FALSE	FALSE	FALSE	FALSE	FALSE	FALSE	FALSE	FALSE	FALSE	FALSE	FALSE	FALSE	FALSE	FALSE	FALSE	FALSE	FALSE	FALSE	FALSE	FALSE	FALSE
PPARG-D054990	PPARG	D054990	Idiopathic Pulmonary Fibrosis	Phase II		Phase II	TRUE	TRUE	FALSE		FALSE	FALSE	unsupported target	respiratory	FALSE	FALSE	FALSE	FALSE		0				0	FALSE	FALSE	FALSE	FALSE	FALSE	FALSE	FALSE	FALSE	FALSE	FALSE	FALSE	FALSE	FALSE	FALSE	FALSE	FALSE	FALSE	FALSE	FALSE	FALSE	FALSE	FALSE	FALSE	FALSE	FALSE
PPARG-D065626	PPARG	D065626	Non-alcoholic Fatty Liver Disease	Launched	Launched	Launched	TRUE	TRUE	TRUE	TRUE	TRUE	TRUE	genetically supported target	digestive	FALSE	FALSE	FALSE	FALSE		0				0	FALSE	FALSE	FALSE	FALSE	FALSE	FALSE	FALSE	FALSE	FALSE	FALSE	FALSE	FALSE	FALSE	FALSE	FALSE	FALSE	FALSE	FALSE	FALSE	FALSE	FALSE	FALSE	FALSE	FALSE	FALSE
PPARGC1B-D003920	PPARGC1B	D003920	Diabetes Mellitus	Preclinical		Preclinical	FALSE				FALSE	FALSE	unsupported target	metabolic, endocrine	FALSE	FALSE	FALSE	FALSE		0				0	FALSE	FALSE	FALSE	FALSE	FALSE	FALSE	FALSE	FALSE	FALSE	FALSE	FALSE	FALSE	FALSE	FALSE	FALSE	FALSE	FALSE	FALSE	FALSE	FALSE	FALSE	FALSE	FALSE	FALSE	FALSE
PPIA-D000086382	PPIA	D000086382	COVID-19		Phase II	Phase II	TRUE	TRUE			FALSE	FALSE	unsupported target	infection, respiratory	FALSE	FALSE	FALSE	FALSE		0				0	FALSE	FALSE	FALSE	FALSE	FALSE	FALSE	FALSE	FALSE	FALSE	FALSE	FALSE	FALSE	FALSE	FALSE	FALSE	FALSE	FALSE	FALSE	FALSE	FALSE	FALSE	FALSE	FALSE	FALSE	FALSE
PPIA-D000506	PPIA	D000506	Alopecia Areata	Phase II		Phase II	TRUE	TRUE	FALSE		FALSE	FALSE	unsupported target	dermatology	FALSE	FALSE	FALSE	FALSE		0				0	FALSE	FALSE	FALSE	FALSE	FALSE	FALSE	FALSE	FALSE	FALSE	FALSE	FALSE	FALSE	FALSE	FALSE	FALSE	FALSE	FALSE	FALSE	FALSE	FALSE	FALSE	FALSE	FALSE	FALSE	FALSE
PPIA-D000690	PPIA	D000690	Amyotrophic Lateral Sclerosis	Preclinical		Preclinical	FALSE				FALSE	FALSE	unsupported target	neurology, metabolic	FALSE	FALSE	FALSE	FALSE		0				0	FALSE	FALSE	FALSE	FALSE	FALSE	FALSE	FALSE	FALSE	FALSE	FALSE	FALSE	FALSE	FALSE	FALSE	FALSE	FALSE	FALSE	FALSE	FALSE	FALSE	FALSE	FALSE	FALSE	FALSE	FALSE
PPIA-D001172	PPIA	D001172	Arthritis, Rheumatoid	Preclinical		Preclinical	FALSE				FALSE	FALSE	unsupported target	musculoskeletal, dermatology, immune	FALSE	FALSE	FALSE	FALSE		0				0	FALSE	FALSE	FALSE	FALSE	FALSE	FALSE	FALSE	FALSE	FALSE	FALSE	FALSE	FALSE	FALSE	FALSE	FALSE	FALSE	FALSE	FALSE	FALSE	FALSE	FALSE	FALSE	FALSE	FALSE	FALSE
PPIA-D001249	PPIA	D001249	Asthma	Preclinical		Preclinical	FALSE				FALSE	FALSE	unsupported target	respiratory, immune	FALSE	FALSE	FALSE	FALSE		0				0	FALSE	FALSE	FALSE	FALSE	FALSE	FALSE	FALSE	FALSE	FALSE	FALSE	FALSE	FALSE	FALSE	FALSE	FALSE	FALSE	FALSE	FALSE	FALSE	FALSE	FALSE	FALSE	FALSE	FALSE	FALSE
PPIA-D001989	PPIA	D001989	Bronchiolitis Obliterans		Phase III	Phase III	TRUE	TRUE	TRUE		FALSE	FALSE	unsupported target	respiratory	FALSE	FALSE	FALSE	FALSE		0				0	FALSE	FALSE	FALSE	FALSE	FALSE	FALSE	FALSE	FALSE	FALSE	FALSE	FALSE	FALSE	FALSE	FALSE	FALSE	FALSE	FALSE	FALSE	FALSE	FALSE	FALSE	FALSE	FALSE	FALSE	FALSE
PPIA-D003093	PPIA	D003093	Colitis, Ulcerative	Phase II		Phase II	TRUE	TRUE	FALSE		FALSE	FALSE	unsupported target	digestive	FALSE	FALSE	FALSE	FALSE		0				0	FALSE	FALSE	FALSE	FALSE	FALSE	FALSE	FALSE	FALSE	FALSE	FALSE	FALSE	FALSE	FALSE	FALSE	FALSE	FALSE	FALSE	FALSE	FALSE	FALSE	FALSE	FALSE	FALSE	FALSE	FALSE
PPIA-D003424	PPIA	D003424	Crohn Disease	Preclinical		Preclinical	FALSE				FALSE	FALSE	unsupported target	digestive	FALSE	FALSE	FALSE	FALSE		0				0	FALSE	FALSE	FALSE	FALSE	FALSE	FALSE	FALSE	FALSE	FALSE	FALSE	FALSE	FALSE	FALSE	FALSE	FALSE	FALSE	FALSE	FALSE	FALSE	FALSE	FALSE	FALSE	FALSE	FALSE	FALSE
